## Supplementary Tables for "An Atlas of Indian Genetic Diversity" (part 16 of 17)

### Sheet: TableS13.1 (continued)
TableS13.1	Frequencies of 2339 pharmacogenomic variants across the GenomeIndia dataset and 82 Indian populations, including allele counts, genotype counts, testing levels, and drug-related annotations curated from PharmGKB
rs7787082	SNP	7	87527735	87527735	A	G	4537	14997	ABCB1	TRUE	Efficacy	3	-	clozapine	Schizophrenia	553	3431	5783	0.2323	0.1711	0.2406	0.2903	0.2612	0.1759	0.2298	0.2107	0.2019	0.2077	0.1949	0.2108	0.2677	0.1951	0.2127	0.2258	0.223	0.2195	0.3684	0.1721	0.2147	0.2377	0.2057	0.2393	0.2381	0.2195	0.1909	0.2315	0.2257	0.2034	0.2253	0.2036	0.2323	0.1842	0.1993	0.2057	0.2618	0.2468	0.2786	0.2073	0.225	0.2186	0.2143	0.1875	0.213	0.339	0.2126	0.2019	0.2156	0.2242	0.1977	0.1984	0.2078	0.1912	0.2388	0.2432	0.232	0.2723	0.1562	0.3444	0.2467	0.2067	0.1133	0.2582	0.2716	0.2671	0.1867	0.241	0.375	0.1846	0.25	0.36	0.2667	0.2717	0.2589	0.3465	0.2407	0.3446	0.2667	0.3189	0.305	0.1786	0.2687
rs7787082	SNP	7	87527735	87527735	A	G	4537	14997	ABCB1	TRUE	Efficacy	3	-	amitriptyline,citalopram,paroxetine,venlafaxine	Depressive Disorder	553	3431	5783	0.2323	0.1711	0.2406	0.2903	0.2612	0.1759	0.2298	0.2107	0.2019	0.2077	0.1949	0.2108	0.2677	0.1951	0.2127	0.2258	0.223	0.2195	0.3684	0.1721	0.2147	0.2377	0.2057	0.2393	0.2381	0.2195	0.1909	0.2315	0.2257	0.2034	0.2253	0.2036	0.2323	0.1842	0.1993	0.2057	0.2618	0.2468	0.2786	0.2073	0.225	0.2186	0.2143	0.1875	0.213	0.339	0.2126	0.2019	0.2156	0.2242	0.1977	0.1984	0.2078	0.1912	0.2388	0.2432	0.232	0.2723	0.1562	0.3444	0.2467	0.2067	0.1133	0.2582	0.2716	0.2671	0.1867	0.241	0.375	0.1846	0.25	0.36	0.2667	0.2717	0.2589	0.3465	0.2407	0.3446	0.2667	0.3189	0.305	0.1786	0.2687
rs77876672	SNP	13	59744885	59744885	T	C	698	18838	DIAPH3	FALSE	Efficacy	3	-	hydrochlorothiazide	Essential hypertension	14	670	9084	0.03573	0.09396	0.06875	0	0.0597	0.06207	0.04969	0.05	0.07453	0.07179	0.04237	0.03916	0.06061	0.02744	0.0442	0.02688	0.08108	0.05488	0.07895	0.04221	0.03665	0.03704	0.03714	0.05215	0.04365	0.03354	0.03939	0.03704	0.0531	0.03793	0.05556	0.04286	0.03548	0.006579	0.03497	0.04747	0.03529	0.03526	0.07143	0.02439	0.03125	0.02395	0.03727	0.03571	0.03704	0.02542	0.03593	0.03727	0.02695	0.05758	0.04651	0.04762	0.04545	0	0.0597	0.03041	0.024	0.01339	0.01562	0	0	0	0	0.02747	0.006173	0.01863	0.02	0.01205	0.02206	0.01538	0.02679	0	0	0	0.008929	0.03509	0	0.006667	0.009524	0.01575	0.003145	0.01786	0
rs7793837	SNP	7	30687161	30687161	T	A	5665	13867	CRHR2	FALSE	Efficacy	3	-	salbutamol	Asthma	885	3895	4986	0.29	0.2718	0.225	0.1935	0.2313	0.2414	0.3168	0.2286	0.2938	0.2769	0.2288	0.2892	0.3232	0.3415	0.2983	0.2823	0.2027	0.2774	0.2237	0.3214	0.2592	0.284	0.2714	0.3282	0.2579	0.2104	0.2364	0.2747	0.323	0.2966	0.2654	0.2607	0.3161	0.2632	0.3112	0.269	0.2794	0.2756	0.2714	0.372	0.3375	0.2605	0.2453	0.3214	0.3117	0.2627	0.2485	0.3447	0.3892	0.2879	0.2558	0.373	0.2662	0.1618	0.2761	0.2466	0.392	0.3125	0.2344	0.4444	0.3867	0.1733	0.34	0.2967	0.3333	0.3478	0.3267	0.3373	0.3456	0.4462	0.3482	0.46	0.375	0.413	0.3542	0.2325	0.3704	0.1533	0.2524	0.2638	0.2264	0.1339	0.1716
rs7794356	SNP	7	71273743	71273743	A	G	5608	13928	GALNT17	FALSE	Efficacy	3	-	montelukast	Asthma	790	4028	4950	0.2871	0.2282	0.3156	0.25	0.2612	0.2414	0.2484	0.25	0.2702	0.3051	0.2627	0.2651	0.2778	0.2439	0.2735	0.2392	0.2973	0.2348	0.25	0.3084	0.2644	0.2531	0.2543	0.2485	0.3492	0.2652	0.1848	0.2932	0.2611	0.169	0.2716	0.3679	0.2484	0.375	0.2762	0.3544	0.2882	0.2628	0.3571	0.2652	0.2938	0.2725	0.2857	0.2768	0.2778	0.2881	0.1557	0.2981	0.3204	0.3182	0.2674	0.2857	0.2403	0.4265	0.2612	0.2331	0.3	0.2723	0.3281	0.2333	0.2333	0.2467	0.1667	0.3571	0.2901	0.2236	0.3733	0.3494	0.3529	0.3692	0.3571	0.29	0.3917	0.4239	0.4048	0.3421	0.2407	0.5133	0.3714	0.315	0.3774	0.4464	0.3993
rs7799039	SNP	7	128000000	128000000	A	G	10135	9389	LEP	FALSE	Toxicity	3	-	antipsychotics,risperidone	Autism Spectrum Disorder,Mood Disorder	2677	4781	2304	0.5191	0.4933	0.525	0.5565	0.4254	0.5069	0.528	0.4714	0.5745	0.5026	0.4831	0.5212	0.5404	0.5152	0.4945	0.4973	0.527	0.5244	0.5789	0.461	0.4921	0.4907	0.4971	0.5583	0.4921	0.4055	0.497	0.534	0.5177	0.5621	0.5062	0.5214	0.5194	0.6053	0.5035	0.4272	0.5147	0.4583	0.5643	0.4665	0.5312	0.5449	0.5683	0.3909	0.5031	0.4068	0.491	0.4783	0.503	0.5091	0.5465	0.4524	0.4934	0.3971	0.5303	0.4388	0.4718	0.4821	0.4219	0.4556	0.6333	0.5533	0.56	0.5	0.5247	0.5093	0.4733	0.4819	0.5074	0.5154	0.5357	0.53	0.3833	0.4511	0.4315	0.6184	0.5648	0.7533	0.7571	0.8268	0.7233	0.6786	0.7537
rs78015114	SNP	21	18940294	18940294	C	T	828	18708	-	FALSE	Efficacy	3	-	lithium	Bipolar Disorder	25	778	8965	0.04238	0.0302	0.04062	0.1774	0.01493	0.03793	0.009317	0.03929	0.03416	0.0359	0.0339	0.03012	0.03535	0.04268	0.0442	0.02957	0.06081	0.05183	0.02632	0.0487	0.03665	0.07716	0.04571	0.03681	0.01587	0.03659	0.05758	0.03086	0.05752	0.05172	0.03086	0.05	0.03548	0.01974	0.03846	0.04114	0.05	0.03526	0.02143	0.03659	0.00625	0.02096	0.04037	0.02679	0.02778	0.0339	0.01497	0.01553	0.01198	0.03333	0.01744	0.03175	0.05195	0	0	0.03378	0.028	0.01786	0.01562	0	0.006667	0.1533	0	0.04945	0.08642	0.02795	0.03333	0.0241	0.01471	0.05385	0.09821	0.04	0.04167	0.0163	0.03571	0.05702	0.1204	0.1267	0.1476	0.1417	0.1101	0.05357	0.06716
rs780668	SNP	10	71351651	71351651	T	C	9503	10019	SLC29A3	FALSE	Efficacy	4	-	gemcitabine	Non-Small Cell Lung Carcinoma	2339	4825	2597	0.4868	0.6275	0.6	0.5403	0.5597	0.5517	0.5406	0.5571	0.5497	0.5308	0.5847	0.5753	0.4495	0.564	0.489	0.5296	0.4189	0.5274	0.4342	0.5552	0.5366	0.5525	0.6086	0.5583	0.4365	0.5457	0.6152	0.5123	0.4558	0.5172	0.5525	0.5214	0.5419	0.4868	0.4755	0.5095	0.4734	0.4263	0.3841	0.5305	0.4312	0.503	0.3913	0.4911	0.4321	0.4407	0.512	0.4752	0.4431	0.4817	0.4302	0.4127	0.3636	0.4412	0.403	0.4696	0.456	0.442	0.3906	0.6333	0.3533	0.2162	0.4333	0.3462	0.5123	0.3602	0.4054	0.3434	0.2794	0.4923	0.4018	0.37	0.175	0.4185	0.4107	0.4912	0.3056	0.4667	0.419	0.4055	0.5	0.4732	0.5224
rs78239784	SNP	1	197000000	197000000	G	T	80	19448	CFHR4	FALSE	Toxicity	3	-	phenytoin	Maculopapular Exanthema	0	80	9684	0.004097	0.01007	0.003125	0.008065	0.007463	0	0.01242	0.003571	0	0.005128	0.008621	0.006024	0.005051	0.03049	0.01657	0.008065	0.006757	0.02134	0	0.006494	0	0.003086	0.008571	0.006135	0.003968	0	0.00303	0.003086	0.004425	0.003448	0	0	0.009677	0	0.01049	0.003165	0.005882	0.00641	0	0.006098	0	0.008982	0	0	0.003086	0	0	0	0	0	0	0	0	0	0	0.01014	0	0	0	0	0	0	0	0.01111	0	0	0	0	0	0	0	0	0	0	0	0	0.009259	0	0	0	0	0	0
rs78428806	SNP	6	138000000	138000000	A	G	1940	17596	PERP	FALSE	Toxicity	3	-	cyclophosphamide,epirubicin,fluorouracil	Breast Neoplasms,Neutropenia	107	1726	7935	0.0993	0.08725	0.08125	0.04839	0.06716	0.07586	0.05901	0.075	0.06211	0.07436	0.1017	0.06627	0.09091	0.08232	0.09392	0.0914	0.07432	0.09756	0.02632	0.1071	0.1073	0.08025	0.09143	0.1166	0.05952	0.06098	0.07879	0.1296	0.146	0.1	0.1019	0.1357	0.08387	0.03289	0.09441	0.1044	0.08235	0.1282	0.1	0.1037	0.1438	0.1108	0.1491	0.1518	0.1204	0.1441	0.1168	0.1615	0.1377	0.1545	0.1337	0.127	0.1104	0.2059	0.1194	0.1318	0.144	0.1652	0.04688	0.1444	0.1867	0.04	0	0.1429	0.08025	0.1522	0.1267	0.1084	0.1324	0.1154	0.05357	0.08	0.1167	0.08152	0.07143	0.114	0.0463	0.08	0.0381	0.05906	0.06918	0.08036	0.03358
rs78482393	SNP	12	5917824	5917824	A	G	3903	15629	ANO2	FALSE	Efficacy	3	-	duloxetine	Major Depressive Disorder	413	3077	6276	0.1998	0.1812	0.1781	0.2258	0.2388	0.2448	0.2236	0.2357	0.2019	0.241	0.1864	0.1807	0.1818	0.2195	0.2459	0.1909	0.1486	0.1982	0.2763	0.2013	0.2435	0.1605	0.1714	0.1902	0.2421	0.1616	0.1788	0.1944	0.1814	0.1931	0.2191	0.2536	0.1677	0.1382	0.2028	0.212	0.1853	0.2032	0.2429	0.1799	0.225	0.1898	0.1925	0.1786	0.1852	0.1695	0.2575	0.2702	0.2425	0.1515	0.186	0.2063	0.2403	0.1912	0.1493	0.1892	0.188	0.1518	0.1406	0.1222	0.1133	0.1733	0.1533	0.2253	0.2407	0.1522	0.2133	0.1386	0.2574	0.3308	0.2143	0.18	0.1667	0.1739	0.244	0.1754	0.07407	0.1867	0.1714	0.1732	0.1887	0.2143	0.2836
rs784888	SNP	12	53430724	53430724	C	G	25	19511	SP1	FALSE	Efficacy,Metabolism/PK	3	-	metformin	Diabetes Mellitus, Type 2	3	19	9746	0.00128	0	0	0	0	0	0	0	0	0	0	0	0	0	0	0	0	0	0	0	0	0	0	0	0	0	0	0	0	0	0	0	0	0	0	0	0	0	0	0	0	0	0	0	0	0	0	0	0	0	0	0	0	0	0	0	0	0	0	0	0	0	0	0	0	0	0	0	0	0	0	0	0	0	0	0	0	0	0	0	0	0	0
rs784892	SNP	12	53429100	53429100	A	G	22	19514	AMHR2	FALSE	Efficacy,Metabolism/PK	3	-	metformin	Diabetes Mellitus	2	18	9748	0.001126	0	0	0	0	0	0	0	0	0	0	0	0	0	0	0	0	0	0	0	0	0	0	0	0	0	0	0	0	0	0	0	0	0	0	0	0	0	0	0	0	0	0	0	0	0	0	0	0	0	0	0	0	0	0	0	0	0	0	0	0	0	0	0	0	0	0	0	0	0	0	0	0	0	0	0	0	0	0	0	0	0	0
rs7851395	SNP	9	113000000	113000000	G	A	12045	7489	SLC31A1	FALSE	Efficacy	3	-	carboplatin,cisplatin	Non-Small Cell Lung Carcinoma	3780	4485	1502	0.6166	0.5067	0.5938	0.6048	0.5746	0.6034	0.5745	0.518	0.5745	0.5667	0.5847	0.6205	0.6313	0.5762	0.5994	0.5726	0.5541	0.5793	0.7105	0.6461	0.5916	0.679	0.6029	0.6595	0.4524	0.7195	0.5091	0.6049	0.5885	0.6897	0.6451	0.6286	0.6355	0.6645	0.6643	0.6076	0.6029	0.6346	0.5643	0.6159	0.5312	0.6108	0.6304	0.6964	0.6605	0.7542	0.6168	0.6366	0.7186	0.7152	0.75	0.6587	0.5909	0.6765	0.5597	0.6791	0.728	0.7366	0.6562	0.5	0.6133	0.3533	0.7467	0.6923	0.5123	0.7205	0.8067	0.6807	0.6618	0.6308	0.6875	0.79	0.6917	0.6902	0.6756	0.5044	0.75	0.46	0.4667	0.5197	0.5157	0.4107	0.5299
rs7853758	SNP	9	84286011	84286011	A	G	2709	16823	SLC28A3	FALSE	Toxicity	2B	-	anthracyclines and related substances,daunorubicin,doxorubicin	Cardiotoxicity	212	2285	7269	0.1387	0.151	0.1594	0.1048	0.09701	0.08276	0.1273	0.1321	0.1366	0.1462	0.08475	0.1596	0.101	0.1341	0.07459	0.1855	0.1486	0.08841	0.1184	0.1494	0.1675	0.1019	0.1714	0.1288	0.1151	0.1341	0.2424	0.1543	0.146	0.1828	0.1296	0.1107	0.1419	0.05921	0.1538	0.1456	0.1206	0.1571	0.07857	0.1159	0.1188	0.1257	0.06522	0.1518	0.08642	0.1441	0.1347	0.1273	0.1506	0.09697	0.1047	0.1111	0.2727	0.1618	0.2313	0.1216	0.132	0.1205	0.125	0.06667	0.07333	0.2467	0.1533	0.1648	0.1235	0.06211	0.2027	0.247	0.2721	0.1462	0.1786	0.25	0.2083	0.1685	0.1756	0.1667	0.1944	0.1267	0.1286	0.1181	0.1887	0.02679	0.1007
rs785423	SNP	15	29882173	29882173	G	A	15417	4111	TJP1	FALSE	Efficacy	3	-	risperidone	Schizophrenia	6182	3053	529	0.7895	0.7013	0.75	0.8548	0.7687	0.731	0.8416	0.723	0.7205	0.7706	0.7458	0.7681	0.7677	0.8354	0.7486	0.7554	0.7297	0.6829	0.5921	0.8344	0.8115	0.8148	0.7857	0.7883	0.8254	0.8476	0.7848	0.8478	0.8097	0.8586	0.8117	0.8786	0.8	0.7566	0.8112	0.8797	0.8353	0.7724	0.85	0.8171	0.825	0.8263	0.854	0.8571	0.8735	0.8051	0.7485	0.8851	0.8234	0.8364	0.8547	0.879	0.9221	0.7206	0.8881	0.9122	0.892	0.8884	0.9062	0.8222	0.8667	0.94	0.82	0.8407	0.8889	0.8075	0.92	0.8373	0.8382	0.8846	0.8214	0.82	0.8917	0.8696	0.9137	0.5921	0.6019	0.4933	0.5476	0.5118	0.4277	0.375	0.4291
rs7856096	SNP	9	128000000	128000000	G	A	659	18877	FPGS	FALSE	Dosage	3	-	warfarin	-	16	627	9125	0.03373	0.04027	0.05	0.01613	0.03731	0.01379	0.03416	0.02857	0.02174	0.02051	0.008475	0.01807	0.0404	0.03354	0.03867	0.03226	0.02027	0.02744	0.01316	0.01623	0.03403	0.04321	0.04571	0.02761	0.02778	0.04268	0.02424	0.0463	0.03982	0.01034	0.03704	0.05357	0.04516	0.03947	0.05594	0.03165	0.01765	0.03526	0.01429	0.03354	0.03125	0.03293	0.07453	0.03571	0.02778	0.0678	0.02994	0.02795	0.05389	0.0303	0.0407	0.04762	0.05195	0.1029	0.08955	0.05068	0.024	0.07589	0.04688	0.02222	0.02	0.006667	0	0.02747	0.1049	0.03727	0.02	0.0241	0.02941	0.03846	0.04464	0.05	0.1417	0.01087	0.0119	0.0307	0.009259	0	0.004762	0.007874	0.006289	0	0
rs7858	SNP	9	14087770	14087770	T	C	4304	15230	NFIB	FALSE	Efficacy	3	-	methylphenidate	Attention Deficit Disorder with Hyperactivity	528	3248	5991	0.2203	0.2181	0.2781	0.2661	0.2164	0.2172	0.2329	0.2194	0.236	0.2	0.3644	0.247	0.2677	0.2104	0.2017	0.2392	0.25	0.2104	0.09211	0.1883	0.2435	0.1667	0.2914	0.2914	0.1825	0.2683	0.2182	0.1883	0.2124	0.1897	0.2346	0.2679	0.2097	0.1776	0.2517	0.2184	0.1353	0.234	0.2714	0.2652	0.1938	0.2455	0.1801	0.2143	0.287	0.2712	0.2275	0.2298	0.2425	0.297	0.2674	0.381	0.3442	0.1765	0.2761	0.2264	0.288	0.1607	0.2812	0.3556	0.4	0.2467	0.46	0.2308	0.2099	0.1988	0.1933	0.253	0.3162	0.2231	0.2589	0.23	0.075	0.1087	0.2024	0.1711	0.1204	0.1333	0.06667	0.05512	0.0566	0.03571	0.03731
rs7858836	SNP	9	117000000	117000000	C	T	12899	6631	ASTN2	FALSE	Dosage	3	-	fentanyl	Pain, Postoperative	4337	4225	1203	0.6605	0.6477	0.6406	0.75	0.6642	0.7207	0.6812	0.6821	0.6087	0.6308	0.661	0.6898	0.6818	0.6524	0.6657	0.6371	0.6284	0.6646	0.5263	0.6364	0.678	0.821	0.6914	0.7423	0.627	0.6799	0.7121	0.7037	0.7257	0.669	0.7809	0.7214	0.6935	0.5329	0.5979	0.6297	0.6618	0.5962	0.7	0.753	0.7875	0.7246	0.646	0.7143	0.7253	0.6271	0.506	0.6398	0.6766	0.7121	0.7151	0.7063	0.7273	0.5147	0.7121	0.6858	0.704	0.6964	0.7656	0.7889	0.6067	0.6067	0.7533	0.7253	0.5556	0.6398	0.8133	0.488	0.6029	0.6692	0.5893	0.65	0.6	0.6593	0.6815	0.6009	0.5926	0.4267	0.5286	0.5039	0.4528	0.5357	0.5672
rs78615940	SNP	12	5917867	5917867	C	A	3904	15632	ANO2	FALSE	Efficacy	3	-	duloxetine	Major Depressive Disorder	413	3078	6277	0.1998	0.1812	0.1781	0.2258	0.2388	0.2448	0.2236	0.2357	0.2019	0.241	0.1864	0.1807	0.1818	0.2195	0.2459	0.1909	0.1486	0.1982	0.2763	0.2013	0.2435	0.1605	0.1686	0.1902	0.2421	0.1616	0.1788	0.1944	0.1814	0.1931	0.2191	0.2536	0.1677	0.1382	0.2028	0.212	0.1853	0.2051	0.2429	0.1799	0.225	0.1916	0.1925	0.1786	0.1852	0.1695	0.2575	0.2702	0.2425	0.1515	0.186	0.2063	0.2403	0.1912	0.1493	0.1892	0.188	0.1518	0.1406	0.1222	0.1133	0.1733	0.1533	0.2253	0.2407	0.1522	0.2133	0.1386	0.2574	0.3308	0.2143	0.18	0.1667	0.1739	0.244	0.1754	0.07407	0.1867	0.1714	0.1732	0.1887	0.2143	0.2836
rs7862221	SNP	9	133000000	133000000	C	T	2105	17431	TSC1	FALSE	Toxicity	3	-	aspirin	aspirin-induced asthma,Asthma	124	1857	7787	0.1077	0.1208	0.1125	0.1855	0.1791	0.09655	0.1056	0.08214	0.1087	0.09744	0.1356	0.09036	0.101	0.1677	0.1298	0.09677	0.1081	0.1372	0.1053	0.1136	0.1152	0.1698	0.1257	0.1288	0.127	0.05793	0.1576	0.1142	0.07522	0.1483	0.1235	0.06786	0.1	0.07895	0.08741	0.0981	0.08235	0.109	0.07143	0.128	0.06875	0.1198	0.08696	0.07143	0.09259	0.1017	0.05689	0.1149	0.1287	0.1121	0.09884	0.05556	0.1299	0.04412	0.07463	0.1182	0.072	0.04464	0.125	0.07778	0.12	0.1	0.1733	0.05495	0.09877	0.09006	0.14	0.1205	0.1471	0.08462	0.125	0.09	0.175	0.1359	0.122	0.1096	0.1204	0.08667	0.08571	0.09843	0.07547	0.1161	0.09701
rs7867504	SNP	9	84305321	84305321	C	T	8321	11209	SLC28A3	FALSE	Other	3	-	gemcitabine	Neoplasms	1794	4733	3238	0.4261	0.3725	0.4	0.2339	0.3507	0.3793	0.3375	0.5107	0.3602	0.4103	0.4068	0.3675	0.3838	0.3841	0.3481	0.3602	0.4324	0.439	0.3947	0.4058	0.4031	0.3889	0.4	0.411	0.4603	0.3323	0.4909	0.4074	0.3805	0.4138	0.3765	0.3786	0.4258	0.3092	0.4406	0.3924	0.3912	0.4487	0.4143	0.3354	0.4688	0.4251	0.3292	0.4732	0.3951	0.4661	0.4012	0.3789	0.4187	0.4424	0.4244	0.3492	0.6234	0.3971	0.5672	0.4088	0.388	0.3288	0.375	0.4667	0.4533	0.2933	0.6467	0.5879	0.4136	0.3913	0.5067	0.5482	0.5515	0.4846	0.4911	0.48	0.7167	0.5435	0.5119	0.4912	0.4537	0.6267	0.5619	0.5354	0.5912	0.5536	0.4963
rs78769542	SNP	7	118000000	118000000	A	G	88	19448	CFTR	TRUE	Efficacy	1A	Testing Required	ivacaftor	Cystic Fibrosis	1	86	9681	0.004505	0.003356	0.009375	0	0.007463	0.01034	0.003106	0.01071	0.006211	0.002564	0	0	0.005051	0	0.002762	0	0	0.01524	0	0.003247	0.002618	0.04012	0.01429	0	0.01984	0	0	0.006173	0	0.003448	0.006173	0	0.006452	0	0.02448	0	0	0.02244	0.01429	0	0	0.005988	0.003106	0	0.003086	0	0.002994	0	0.002994	0.01818	0	0	0	0	0	0	0.004	0	0	0	0	0	0	0	0	0	0	0	0.01471	0	0	0	0	0	0	0.004386	0	0	0	0.003937	0.003145	0	0
rs7877	SNP	1	171000000	171000000	T	C	6466	13058	FMO1	FALSE	Other	3	-	nicotine	-	1110	4246	4406	0.3312	0.2651	0.3188	0.3629	0.3134	0.331	0.2547	0.3286	0.3199	0.2732	0.3051	0.3735	0.3535	0.3384	0.3619	0.293	0.3243	0.2835	0.3553	0.2825	0.2853	0.2901	0.3257	0.3589	0.3214	0.3079	0.3485	0.358	0.323	0.3103	0.3241	0.3143	0.3806	0.3158	0.3566	0.3481	0.2971	0.2853	0.3714	0.378	0.2562	0.3743	0.3106	0.4286	0.3457	0.3898	0.497	0.3449	0.3024	0.4485	0.3663	0.3571	0.4156	0.3382	0.3955	0.3707	0.36	0.3705	0.4219	0.4	0.4667	0.3933	0.14	0.3297	0.2037	0.2547	0.34	0.3675	0.4118	0.3846	0.2857	0.37	0.2333	0.2826	0.3482	0.2763	0.3113	0.3333	0.2381	0.2913	0.2736	0.3393	0.3545
rs7877	SNP	1	171000000	171000000	T	C	6466	13058	FMO1	FALSE	Other	3	-	olanzapine	-	1110	4246	4406	0.3312	0.2651	0.3188	0.3629	0.3134	0.331	0.2547	0.3286	0.3199	0.2732	0.3051	0.3735	0.3535	0.3384	0.3619	0.293	0.3243	0.2835	0.3553	0.2825	0.2853	0.2901	0.3257	0.3589	0.3214	0.3079	0.3485	0.358	0.323	0.3103	0.3241	0.3143	0.3806	0.3158	0.3566	0.3481	0.2971	0.2853	0.3714	0.378	0.2562	0.3743	0.3106	0.4286	0.3457	0.3898	0.497	0.3449	0.3024	0.4485	0.3663	0.3571	0.4156	0.3382	0.3955	0.3707	0.36	0.3705	0.4219	0.4	0.4667	0.3933	0.14	0.3297	0.2037	0.2547	0.34	0.3675	0.4118	0.3846	0.2857	0.37	0.2333	0.2826	0.3482	0.2763	0.3113	0.3333	0.2381	0.2913	0.2736	0.3393	0.3545
rs7903146	SNP	10	113000000	113000000	T	C	5200	14334	TCF7L2	FALSE	Efficacy	3	-	sulfonamides, urea derivatives	-	743	3714	5310	0.2662	0.3221	0.2719	0.2661	0.3134	0.3552	0.3375	0.2929	0.3292	0.2949	0.2881	0.3223	0.2778	0.2957	0.3011	0.2903	0.2973	0.3079	0.2237	0.263	0.301	0.2778	0.2514	0.2791	0.3135	0.2774	0.3545	0.2994	0.292	0.3345	0.2932	0.25	0.3226	0.2105	0.2552	0.3354	0.2441	0.2692	0.3571	0.2957	0.2375	0.2725	0.295	0.2411	0.3241	0.3305	0.3473	0.2702	0.2934	0.3303	0.2209	0.3254	0.2403	0.25	0.2239	0.348	0.248	0.2768	0.3594	0.1111	0.3333	0.1667	0.18	0.2418	0.2407	0.3168	0.2133	0.1928	0.1544	0.2154	0.1429	0.14	0.05833	0.1576	0.1786	0.1579	0.1481	0.08	0.08095	0.09055	0.1509	0.08036	0.01866
rs7903146	SNP	10	113000000	113000000	T	C	5200	14334	TCF7L2	FALSE	Toxicity	3	-	cyclosporine,sirolimus,tacrolimus	Kidney Transplantation,Liver transplantation	743	3714	5310	0.2662	0.3221	0.2719	0.2661	0.3134	0.3552	0.3375	0.2929	0.3292	0.2949	0.2881	0.3223	0.2778	0.2957	0.3011	0.2903	0.2973	0.3079	0.2237	0.263	0.301	0.2778	0.2514	0.2791	0.3135	0.2774	0.3545	0.2994	0.292	0.3345	0.2932	0.25	0.3226	0.2105	0.2552	0.3354	0.2441	0.2692	0.3571	0.2957	0.2375	0.2725	0.295	0.2411	0.3241	0.3305	0.3473	0.2702	0.2934	0.3303	0.2209	0.3254	0.2403	0.25	0.2239	0.348	0.248	0.2768	0.3594	0.1111	0.3333	0.1667	0.18	0.2418	0.2407	0.3168	0.2133	0.1928	0.1544	0.2154	0.1429	0.14	0.05833	0.1576	0.1786	0.1579	0.1481	0.08	0.08095	0.09055	0.1509	0.08036	0.01866
rs7905446	SNP	10	90859404	90859404	G	T	8669	10861	HTR7	FALSE	Efficacy	3	-	antidepressants	Depression	1904	4861	3000	0.4439	0.4933	0.3812	0.4113	0.4179	0.4276	0.4503	0.4209	0.4689	0.4564	0.4407	0.4217	0.4293	0.4116	0.395	0.4409	0.3378	0.4299	0.3947	0.4513	0.4686	0.4506	0.4143	0.4172	0.5119	0.4878	0.5636	0.4136	0.3717	0.5172	0.4815	0.425	0.471	0.3882	0.4056	0.4589	0.4706	0.4936	0.4571	0.5122	0.4375	0.4521	0.5124	0.4821	0.4691	0.5169	0.5329	0.4534	0.5964	0.5364	0.4709	0.4921	0.4408	0.6324	0.4403	0.4122	0.528	0.442	0.3281	0.4889	0.5	0.42	0.3333	0.4725	0.4136	0.3882	0.4067	0.2892	0.4265	0.3538	0.4464	0.48	0.2083	0.3859	0.3095	0.4079	0.3333	0.3867	0.4095	0.378	0.4308	0.3482	0.3396
rs7905446	SNP	10	90859404	90859404	G	T	8669	10861	RPP30	FALSE	Efficacy	3	-	antidepressants	Depression	1904	4861	3000	0.4439	0.4933	0.3812	0.4113	0.4179	0.4276	0.4503	0.4209	0.4689	0.4564	0.4407	0.4217	0.4293	0.4116	0.395	0.4409	0.3378	0.4299	0.3947	0.4513	0.4686	0.4506	0.4143	0.4172	0.5119	0.4878	0.5636	0.4136	0.3717	0.5172	0.4815	0.425	0.471	0.3882	0.4056	0.4589	0.4706	0.4936	0.4571	0.5122	0.4375	0.4521	0.5124	0.4821	0.4691	0.5169	0.5329	0.4534	0.5964	0.5364	0.4709	0.4921	0.4408	0.6324	0.4403	0.4122	0.528	0.442	0.3281	0.4889	0.5	0.42	0.3333	0.4725	0.4136	0.3882	0.4067	0.2892	0.4265	0.3538	0.4464	0.48	0.2083	0.3859	0.3095	0.4079	0.3333	0.3867	0.4095	0.378	0.4308	0.3482	0.3396
rs7905446	SNP	10	90859404	90859404	G	T	8669	10861	HTR7	FALSE	Efficacy	3	-	Selective serotonin reuptake inhibitors	Depression	1904	4861	3000	0.4439	0.4933	0.3812	0.4113	0.4179	0.4276	0.4503	0.4209	0.4689	0.4564	0.4407	0.4217	0.4293	0.4116	0.395	0.4409	0.3378	0.4299	0.3947	0.4513	0.4686	0.4506	0.4143	0.4172	0.5119	0.4878	0.5636	0.4136	0.3717	0.5172	0.4815	0.425	0.471	0.3882	0.4056	0.4589	0.4706	0.4936	0.4571	0.5122	0.4375	0.4521	0.5124	0.4821	0.4691	0.5169	0.5329	0.4534	0.5964	0.5364	0.4709	0.4921	0.4408	0.6324	0.4403	0.4122	0.528	0.442	0.3281	0.4889	0.5	0.42	0.3333	0.4725	0.4136	0.3882	0.4067	0.2892	0.4265	0.3538	0.4464	0.48	0.2083	0.3859	0.3095	0.4079	0.3333	0.3867	0.4095	0.378	0.4308	0.3482	0.3396
rs7905446	SNP	10	90859404	90859404	G	T	8669	10861	HTR7	FALSE	Efficacy	3	-	paroxetine	Bipolar Disorder	1904	4861	3000	0.4439	0.4933	0.3812	0.4113	0.4179	0.4276	0.4503	0.4209	0.4689	0.4564	0.4407	0.4217	0.4293	0.4116	0.395	0.4409	0.3378	0.4299	0.3947	0.4513	0.4686	0.4506	0.4143	0.4172	0.5119	0.4878	0.5636	0.4136	0.3717	0.5172	0.4815	0.425	0.471	0.3882	0.4056	0.4589	0.4706	0.4936	0.4571	0.5122	0.4375	0.4521	0.5124	0.4821	0.4691	0.5169	0.5329	0.4534	0.5964	0.5364	0.4709	0.4921	0.4408	0.6324	0.4403	0.4122	0.528	0.442	0.3281	0.4889	0.5	0.42	0.3333	0.4725	0.4136	0.3882	0.4067	0.2892	0.4265	0.3538	0.4464	0.48	0.2083	0.3859	0.3095	0.4079	0.3333	0.3867	0.4095	0.378	0.4308	0.3482	0.3396
rs7905446	SNP	10	90859404	90859404	G	T	8669	10861	RPP30	FALSE	Efficacy	3	-	paroxetine	Bipolar Disorder	1904	4861	3000	0.4439	0.4933	0.3812	0.4113	0.4179	0.4276	0.4503	0.4209	0.4689	0.4564	0.4407	0.4217	0.4293	0.4116	0.395	0.4409	0.3378	0.4299	0.3947	0.4513	0.4686	0.4506	0.4143	0.4172	0.5119	0.4878	0.5636	0.4136	0.3717	0.5172	0.4815	0.425	0.471	0.3882	0.4056	0.4589	0.4706	0.4936	0.4571	0.5122	0.4375	0.4521	0.5124	0.4821	0.4691	0.5169	0.5329	0.4534	0.5964	0.5364	0.4709	0.4921	0.4408	0.6324	0.4403	0.4122	0.528	0.442	0.3281	0.4889	0.5	0.42	0.3333	0.4725	0.4136	0.3882	0.4067	0.2892	0.4265	0.3538	0.4464	0.48	0.2083	0.3859	0.3095	0.4079	0.3333	0.3867	0.4095	0.378	0.4308	0.3482	0.3396
rs7905446	SNP	10	90859404	90859404	G	T	8669	10861	HTR7	FALSE	Efficacy	3	-	escitalopram	Depression	1904	4861	3000	0.4439	0.4933	0.3812	0.4113	0.4179	0.4276	0.4503	0.4209	0.4689	0.4564	0.4407	0.4217	0.4293	0.4116	0.395	0.4409	0.3378	0.4299	0.3947	0.4513	0.4686	0.4506	0.4143	0.4172	0.5119	0.4878	0.5636	0.4136	0.3717	0.5172	0.4815	0.425	0.471	0.3882	0.4056	0.4589	0.4706	0.4936	0.4571	0.5122	0.4375	0.4521	0.5124	0.4821	0.4691	0.5169	0.5329	0.4534	0.5964	0.5364	0.4709	0.4921	0.4408	0.6324	0.4403	0.4122	0.528	0.442	0.3281	0.4889	0.5	0.42	0.3333	0.4725	0.4136	0.3882	0.4067	0.2892	0.4265	0.3538	0.4464	0.48	0.2083	0.3859	0.3095	0.4079	0.3333	0.3867	0.4095	0.378	0.4308	0.3482	0.3396
rs7905446	SNP	10	90859404	90859404	G	T	8669	10861	RPP30	FALSE	Efficacy	3	-	escitalopram	Depression	1904	4861	3000	0.4439	0.4933	0.3812	0.4113	0.4179	0.4276	0.4503	0.4209	0.4689	0.4564	0.4407	0.4217	0.4293	0.4116	0.395	0.4409	0.3378	0.4299	0.3947	0.4513	0.4686	0.4506	0.4143	0.4172	0.5119	0.4878	0.5636	0.4136	0.3717	0.5172	0.4815	0.425	0.471	0.3882	0.4056	0.4589	0.4706	0.4936	0.4571	0.5122	0.4375	0.4521	0.5124	0.4821	0.4691	0.5169	0.5329	0.4534	0.5964	0.5364	0.4709	0.4921	0.4408	0.6324	0.4403	0.4122	0.528	0.442	0.3281	0.4889	0.5	0.42	0.3333	0.4725	0.4136	0.3882	0.4067	0.2892	0.4265	0.3538	0.4464	0.48	0.2083	0.3859	0.3095	0.4079	0.3333	0.3867	0.4095	0.378	0.4308	0.3482	0.3396
rs79085477	SNP	20	57126159	57126159	T	C	1166	18368	BMP7	FALSE	Toxicity	3	-	cyclophosphamide,cytarabine,daunorubicin,dexamethasone,doxorubicin,methotrexate,pegaspargase,prednisone,thioguanine,vincristine	Osteonecrosis,Precursor Cell Lymphoblastic Leukemia-Lymphoma	64	1038	8665	0.05969	0.01342	0.009375	0.05645	0.02239	0.03103	0.02484	0.025	0.01863	0.01795	0.01695	0.02108	0.0303	0.02439	0.01934	0.03226	0.01351	0.06402	0.03947	0.02922	0.02356	0.01235	0.02286	0.03067	0.007937	0.02134	0.02121	0.0463	0.0354	0.02759	0.05247	0.075	0.02903	0.04605	0.03846	0.04114	0.07647	0.07051	0.02857	0.04573	0.0375	0.03892	0.04037	0.05357	0.05247	0.05085	0.02695	0.1025	0.05422	0.04848	0.03488	0.03968	0.05844	0	0.04478	0.04392	0.044	0.08482	0.04688	0.07778	0.02667	0.14	0.2067	0.1044	0.03704	0.1615	0.1533	0.1687	0.1618	0.1462	0.1964	0.14	0.2	0.1848	0.1726	0.07018	0.0463	0.18	0.1429	0.1772	0.07547	0.08036	0.2201
rs7912580	SNP	10	62156213	62156213	A	G	4437	15099	-	FALSE	Efficacy	3	-	olanzapine,quetiapine,risperidone,ziprasidone	Schizophrenia	530	3377	5861	0.2271	0.1644	0.1344	0.2016	0.194	0.2345	0.2422	0.1607	0.1988	0.2077	0.178	0.2108	0.197	0.2652	0.1906	0.2124	0.2027	0.1433	0.1711	0.276	0.2225	0.2531	0.2686	0.2301	0.254	0.128	0.1727	0.2284	0.1991	0.2552	0.2562	0.2429	0.2226	0.2632	0.2797	0.2911	0.25	0.266	0.2714	0.2409	0.2875	0.2545	0.2578	0.2143	0.2377	0.2119	0.2515	0.2547	0.2545	0.2394	0.2326	0.246	0.2922	0.1765	0.1716	0.2466	0.248	0.3036	0.25	0.2333	0.2267	0.2067	0.04	0.3077	0.2654	0.3509	0.28	0.253	0.2132	0.3	0.2946	0.26	0.325	0.2283	0.1815	0.193	0.2593	0.28	0.1857	0.2283	0.1698	0.05357	0.1119
rs7912580	SNP	10	62156213	62156213	A	G	4437	15099	-	FALSE	Efficacy	3	-	haloperidol	Schizophrenia	530	3377	5861	0.2271	0.1644	0.1344	0.2016	0.194	0.2345	0.2422	0.1607	0.1988	0.2077	0.178	0.2108	0.197	0.2652	0.1906	0.2124	0.2027	0.1433	0.1711	0.276	0.2225	0.2531	0.2686	0.2301	0.254	0.128	0.1727	0.2284	0.1991	0.2552	0.2562	0.2429	0.2226	0.2632	0.2797	0.2911	0.25	0.266	0.2714	0.2409	0.2875	0.2545	0.2578	0.2143	0.2377	0.2119	0.2515	0.2547	0.2545	0.2394	0.2326	0.246	0.2922	0.1765	0.1716	0.2466	0.248	0.3036	0.25	0.2333	0.2267	0.2067	0.04	0.3077	0.2654	0.3509	0.28	0.253	0.2132	0.3	0.2946	0.26	0.325	0.2283	0.1815	0.193	0.2593	0.28	0.1857	0.2283	0.1698	0.05357	0.1119
rs7917432	SNP	10	68399112	68399112	C	T	5076	14460	ABCC2	FALSE	Toxicity	3	-	tenofovir	HIV infectious disease	668	3740	5360	0.2598	0.198	0.2406	0.1855	0.2239	0.2379	0.2764	0.2429	0.2671	0.2205	0.2966	0.259	0.2828	0.25	0.2348	0.2177	0.2297	0.2287	0.1184	0.2532	0.2094	0.2438	0.2857	0.2515	0.3214	0.3902	0.2303	0.2531	0.1814	0.2207	0.287	0.3	0.2613	0.2237	0.2273	0.2468	0.3118	0.3141	0.3214	0.2866	0.25	0.2575	0.2609	0.2768	0.2778	0.3136	0.3114	0.382	0.3084	0.2818	0.2267	0.1905	0.3636	0.4706	0.3507	0.2838	0.276	0.2411	0.2656	0.1	0.2533	0.14	0.4	0.2637	0.3951	0.3758	0.2467	0.2711	0.2941	0.2538	0.1518	0.23	0.2083	0.25	0.244	0.2325	0.2315	0.2267	0.1952	0.1654	0.1824	0.08929	0.1791
rs7917983	SNP	10	113000000	113000000	C	T	10565	8967	TCF7L2	FALSE	Toxicity	3	-	hydrochlorothiazide	Hypertension	2931	4703	2132	0.5409	0.5101	0.4688	0.2903	0.4627	0.5	0.4938	0.5143	0.5155	0.5335	0.5	0.5482	0.5	0.5457	0.5028	0.4731	0.6554	0.503	0.7105	0.4773	0.5079	0.4784	0.5086	0.4448	0.5317	0.5274	0.497	0.6049	0.5	0.5414	0.4753	0.55	0.5258	0.6513	0.5839	0.538	0.5471	0.4968	0.6429	0.5244	0.5688	0.4491	0.5901	0.5536	0.4228	0.5	0.6048	0.5435	0.4578	0.4879	0.4826	0.5159	0.3701	0.7794	0.5746	0.5642	0.504	0.5357	0.5781	0.4667	0.56	0.5133	0.7867	0.6044	0.6914	0.559	0.5267	0.5482	0.7647	0.4923	0.5804	0.61	0.5917	0.5326	0.5446	0.6316	0.6481	0.7067	0.6381	0.5906	0.739	0.8393	0.6381
rs7921977	SNP	10	114000000	114000000	T	C	16909	2621	CASP7	FALSE	Efficacy	3	-	docetaxel,gemcitabine,paclitaxel,Platinum compounds,vinorelbine	Non-Small Cell Lung Carcinoma	7331	2247	187	0.8658	0.8591	0.8562	0.8306	0.8433	0.8931	0.8789	0.8607	0.854	0.8564	0.8983	0.8916	0.8776	0.8537	0.8564	0.8306	0.9257	0.8598	0.7763	0.8864	0.8534	0.9136	0.8971	0.9049	0.8929	0.8445	0.8667	0.9012	0.8673	0.9069	0.9198	0.85	0.8387	0.9145	0.8636	0.8323	0.8441	0.8581	0.9071	0.8933	0.8938	0.9162	0.9068	0.8482	0.8981	0.8983	0.9042	0.913	0.8413	0.9121	0.8837	0.881	0.8896	0.8088	0.8657	0.8912	0.832	0.8839	0.8906	0.9556	0.7667	0.92	0.8733	0.9121	0.7593	0.8106	0.7867	0.8855	0.9338	0.7923	0.8482	0.87	0.9167	0.837	0.8929	0.8377	0.8056	0.6867	0.7333	0.8071	0.7925	0.7589	0.8097
rs7934165	SNP	11	27710436	27710436	A	G	6258	13274	BDNF	FALSE	Dosage	3	-	methadone	Heroin Dependence,Opioid-Related Disorders	1080	4098	4588	0.3204	0.3557	0.3969	0.379	0.3955	0.3517	0.3571	0.3464	0.3478	0.3692	0.3644	0.3464	0.3889	0.3537	0.3481	0.3602	0.3581	0.362	0.6579	0.3442	0.301	0.2901	0.3592	0.316	0.373	0.3963	0.3576	0.2593	0.3717	0.3207	0.3395	0.3429	0.2742	0.3355	0.2762	0.2405	0.2235	0.3045	0.25	0.2866	0.3188	0.2695	0.323	0.2857	0.3179	0.2288	0.2725	0.2267	0.2904	0.2606	0.3081	0.254	0.2338	0.2794	0.2612	0.3074	0.248	0.2679	0.2969	0.3111	0.18	0.32	0.2067	0.2857	0.3765	0.2671	0.2467	0.1747	0.1544	0.2077	0.125	0.24	0.2	0.2065	0.2024	0.3158	0.3981	0.5933	0.4048	0.3898	0.4654	0.5089	0.6567
rs7937567	SNP	11	11354027	11354027	A	G	7438	12098	CSNK2A3	FALSE	Efficacy	3	-	cisplatin	Urinary Bladder Neoplasms	1498	4442	3828	0.3807	0.5403	0.525	0.5081	0.4776	0.4276	0.4099	0.4571	0.4752	0.4462	0.3475	0.4548	0.4798	0.4573	0.4724	0.4032	0.4392	0.378	0.3684	0.4416	0.4084	0.3488	0.4743	0.3988	0.5317	0.4878	0.4667	0.3981	0.4336	0.3862	0.4506	0.3679	0.4258	0.2961	0.3986	0.4051	0.3265	0.4135	0.4429	0.3476	0.4375	0.4251	0.3944	0.2946	0.358	0.3305	0.4251	0.3261	0.3623	0.3848	0.407	0.4048	0.3766	0.1029	0.3358	0.3953	0.412	0.4062	0.3125	0.3667	0.3067	0.2467	0.4067	0.2582	0.358	0.3168	0.28	0.3072	0.2574	0.2692	0.1696	0.17	0.1583	0.1957	0.2589	0.307	0.213	0.1533	0.2667	0.2165	0.173	0.3036	0.1194
rs7937567	SNP	11	11354027	11354027	A	G	7438	12098	GALNT18	FALSE	Efficacy	3	-	cisplatin	Urinary Bladder Neoplasms	1498	4442	3828	0.3807	0.5403	0.525	0.5081	0.4776	0.4276	0.4099	0.4571	0.4752	0.4462	0.3475	0.4548	0.4798	0.4573	0.4724	0.4032	0.4392	0.378	0.3684	0.4416	0.4084	0.3488	0.4743	0.3988	0.5317	0.4878	0.4667	0.3981	0.4336	0.3862	0.4506	0.3679	0.4258	0.2961	0.3986	0.4051	0.3265	0.4135	0.4429	0.3476	0.4375	0.4251	0.3944	0.2946	0.358	0.3305	0.4251	0.3261	0.3623	0.3848	0.407	0.4048	0.3766	0.1029	0.3358	0.3953	0.412	0.4062	0.3125	0.3667	0.3067	0.2467	0.4067	0.2582	0.358	0.3168	0.28	0.3072	0.2574	0.2692	0.1696	0.17	0.1583	0.1957	0.2589	0.307	0.213	0.1533	0.2667	0.2165	0.173	0.3036	0.1194
rs79403677	SNP	14	35069925	35069925	G	T	4810	14698	FAM177A1	FALSE	Efficacy	3	-	lithium	Bipolar Disorder	606	3598	5550	0.2466	0.1443	0.1509	0.1935	0.209	0.1966	0.2062	0.2357	0.2312	0.2154	0.2288	0.1657	0.2347	0.2713	0.2265	0.2258	0.25	0.2683	0.2763	0.2157	0.2173	0.2562	0.2	0.2438	0.1587	0.1829	0.2485	0.2377	0.2009	0.2448	0.3302	0.2321	0.1968	0.3882	0.2692	0.2753	0.2294	0.2788	0.1286	0.2591	0.1875	0.3174	0.2578	0.1696	0.2391	0.2712	0.2695	0.2329	0.2036	0.2758	0.3294	0.2619	0.2368	0.2647	0.1642	0.2432	0.22	0.3393	0.4062	0.2444	0.2867	0.2838	0.4933	0.2111	0.2037	0.413	0.2	0.1747	0.2353	0.2969	0.2768	0.28	0.2167	0.2554	0.3304	0.2018	0.213	0.4267	0.3095	0.315	0.288	0.3125	0.2799
rs79430272	SNP	19	18132742	18132742	T	C	1209	18327	PIK3R2	FALSE	Toxicity	3	Actionable PGx	cyclophosphamide,epirubicin,fluorouracil	Breast Neoplasms,Neutropenia	43	1123	8602	0.06189	0.02349	0.04062	0.08065	0.0597	0.06207	0.06522	0.02857	0.04348	0.04872	0.0339	0.04518	0.06566	0.05793	0.04144	0.04839	0.0473	0.04268	0	0.05195	0.05236	0.07099	0.09143	0.03988	0.04762	0.03963	0.05455	0.05864	0.06195	0.08276	0.09568	0.03929	0.09677	0.02632	0.05594	0.06013	0.09706	0.05128	0.03571	0.06707	0.03125	0.1347	0.04348	0.0625	0.07716	0.08475	0.01198	0.06522	0.06587	0.09394	0.09302	0.04762	0.03247	0.05882	0.04478	0.0473	0.124	0.07589	0.04688	0.03333	0.03333	0.1133	0.1067	0.0989	0.0679	0.06211	0.03333	0.06024	0.05147	0.1077	0.08036	0.05	0.025	0.1196	0.122	0.0614	0.05556	0.04	0.08095	0.05118	0.05975	0.02679	0.08955
rs795484	SNP	12	118000000	118000000	C	T	15059	4467	TAOK3	FALSE	Dosage,Efficacy	3	-	morphine	Pain, Postoperative	5835	3389	539	0.7712	0.698	0.7516	0.6935	0.8409	0.7759	0.7733	0.7714	0.7484	0.7487	0.7203	0.762	0.7727	0.75	0.7403	0.7876	0.8649	0.7409	0.8026	0.776	0.7801	0.8272	0.7629	0.7699	0.7619	0.7896	0.7636	0.7685	0.6814	0.7966	0.8086	0.7429	0.7935	0.7733	0.7902	0.807	0.7676	0.7355	0.7571	0.7683	0.7688	0.7964	0.7888	0.6875	0.7778	0.661	0.8234	0.7981	0.7455	0.7485	0.7733	0.7302	0.7403	0.7353	0.8507	0.7399	0.792	0.7634	0.8125	0.8333	0.86	0.88	0.7667	0.8352	0.8272	0.7312	0.82	0.8795	0.7868	0.8154	0.8482	0.8	0.7083	0.875	0.878	0.7544	0.8426	0.62	0.6524	0.7126	0.7264	0.6875	0.7388
rs795484	SNP	12	118000000	118000000	C	T	15059	4467	TAOK3	FALSE	Efficacy	3	-	opioids	Pain	5835	3389	539	0.7712	0.698	0.7516	0.6935	0.8409	0.7759	0.7733	0.7714	0.7484	0.7487	0.7203	0.762	0.7727	0.75	0.7403	0.7876	0.8649	0.7409	0.8026	0.776	0.7801	0.8272	0.7629	0.7699	0.7619	0.7896	0.7636	0.7685	0.6814	0.7966	0.8086	0.7429	0.7935	0.7733	0.7902	0.807	0.7676	0.7355	0.7571	0.7683	0.7688	0.7964	0.7888	0.6875	0.7778	0.661	0.8234	0.7981	0.7455	0.7485	0.7733	0.7302	0.7403	0.7353	0.8507	0.7399	0.792	0.7634	0.8125	0.8333	0.86	0.88	0.7667	0.8352	0.8272	0.7312	0.82	0.8795	0.7868	0.8154	0.8482	0.8	0.7083	0.875	0.878	0.7544	0.8426	0.62	0.6524	0.7126	0.7264	0.6875	0.7388
rs795484	SNP	12	118000000	118000000	C	T	15059	4467	TAOK3	FALSE	Dosage	3	-	opioids	Pain	5835	3389	539	0.7712	0.698	0.7516	0.6935	0.8409	0.7759	0.7733	0.7714	0.7484	0.7487	0.7203	0.762	0.7727	0.75	0.7403	0.7876	0.8649	0.7409	0.8026	0.776	0.7801	0.8272	0.7629	0.7699	0.7619	0.7896	0.7636	0.7685	0.6814	0.7966	0.8086	0.7429	0.7935	0.7733	0.7902	0.807	0.7676	0.7355	0.7571	0.7683	0.7688	0.7964	0.7888	0.6875	0.7778	0.661	0.8234	0.7981	0.7455	0.7485	0.7733	0.7302	0.7403	0.7353	0.8507	0.7399	0.792	0.7634	0.8125	0.8333	0.86	0.88	0.7667	0.8352	0.8272	0.7312	0.82	0.8795	0.7868	0.8154	0.8482	0.8	0.7083	0.875	0.878	0.7544	0.8426	0.62	0.6524	0.7126	0.7264	0.6875	0.7388
rs7958375	SNP	12	111000000	111000000	A	G	17	19519	CUX2	FALSE	Toxicity	3	-	rifampin	Tuberculosis	1	15	9752	0.0008702	0	0	0	0	0	0	0	0	0	0	0	0	0	0	0	0	0	0	0	0	0	0	0	0	0	0	0	0	0	0	0	0	0	0	0	0	0	0	0	0	0	0	0	0	0	0	0	0	0	0	0	0	0	0	0	0	0	0	0	0	0	0	0	0	0	0	0	0	0	0	0	0	0	0	0	0	0	0	0	0	0	0
rs7959663	SNP	12	109000000	109000000	C	G	3209	16325	MYO1H	FALSE	Efficacy	3	-	lithium	Bipolar Disorder	269	2671	6827	0.1643	0.1577	0.1969	0.2177	0.1493	0.1793	0.1925	0.1643	0.1491	0.1641	0.1356	0.1536	0.2323	0.1585	0.1657	0.1667	0.1014	0.1646	0.1711	0.1786	0.1518	0.2315	0.1629	0.1687	0.144	0.125	0.1818	0.1358	0.1195	0.1586	0.2191	0.1786	0.1806	0.1382	0.1643	0.1899	0.1441	0.1186	0.1429	0.1707	0.1312	0.1497	0.1366	0.1696	0.2438	0.1695	0.1257	0.1522	0.1317	0.2152	0.2093	0.254	0.0974	0.4559	0.1567	0.2466	0.208	0.192	0.125	0.3556	0.2467	0.14	0.04667	0.1209	0.1235	0.1491	0.12	0.09036	0.1029	0.09231	0.1875	0.12	0.1333	0.1576	0.1607	0.1667	0.1204	0.16	0.1571	0.1654	0.1258	0.1875	0.1119
rs79663003	SNP	21	18938575	18938575	C	T	828	18708	-	FALSE	Efficacy	3	-	lithium	Bipolar Disorder	25	778	8965	0.04238	0.0302	0.04062	0.1774	0.01493	0.03793	0.009317	0.03929	0.03416	0.0359	0.0339	0.03012	0.03535	0.04268	0.0442	0.02957	0.06081	0.05183	0.02632	0.0487	0.03665	0.07716	0.04571	0.03681	0.01587	0.03659	0.05758	0.03086	0.05752	0.05172	0.03086	0.05	0.03548	0.01974	0.03846	0.04114	0.05	0.03526	0.02143	0.03659	0.00625	0.02096	0.04037	0.02679	0.02778	0.0339	0.01497	0.01553	0.01198	0.03333	0.01744	0.03175	0.05195	0	0	0.03378	0.028	0.01786	0.01562	0	0.006667	0.1533	0	0.04945	0.08642	0.02795	0.03333	0.0241	0.01471	0.05385	0.09821	0.04	0.04167	0.0163	0.03571	0.05702	0.1204	0.1267	0.1476	0.1417	0.1101	0.05357	0.06716
rs79663562	SNP	2	2269048	2269048	C	T	3160	16374	MYT1L	FALSE	Efficacy	3	-	allopurinol	-	314	2532	6921	0.1618	0.1376	0.1656	0.1452	0.2164	0.1207	0.1646	0.1143	0.146	0.1487	0.1695	0.1205	0.1566	0.1012	0.1436	0.1532	0.07432	0.08841	0.25	0.1591	0.1283	0.2253	0.1657	0.1503	0.123	0.1128	0.1667	0.1914	0.1372	0.1448	0.2315	0.1571	0.1323	0.2632	0.1503	0.1487	0.1794	0.1635	0.1214	0.1463	0.2062	0.1497	0.1087	0.1786	0.1019	0.1864	0.08084	0.1211	0.1467	0.1606	0.1047	0.1667	0.07143	0.1324	0.08955	0.152	0.156	0.1786	0.125	0.1333	0.22	0.5267	0.1667	0.1429	0.1358	0.09006	0.1	0.1867	0.1985	0.1923	0.2054	0.15	0.325	0.1848	0.09821	0.2544	0.1481	0.4	0.3	0.3031	0.2893	0.2054	0.2724
rs7967354	SNP	12	21271069	21271069	C	T	3460	16074	SLCO1A2	FALSE	Dosage	3	-	rocuronium	-	358	2744	6665	0.1771	0.151	0.1438	0.1129	0.1716	0.1897	0.1366	0.15	0.1615	0.1538	0.2203	0.1506	0.1364	0.1707	0.1436	0.1398	0.07432	0.186	0.1184	0.1786	0.1152	0.2407	0.1686	0.1656	0.1746	0.08232	0.1909	0.216	0.1726	0.1621	0.142	0.2071	0.1742	0.1118	0.2133	0.1487	0.2235	0.2532	0.1929	0.1799	0.2375	0.1497	0.236	0.2679	0.1304	0.178	0.1048	0.1677	0.1796	0.1667	0.2035	0.1905	0.1948	0.1176	0.1791	0.1723	0.24	0.2232	0.1875	0.1444	0.24	0.18	0.06	0.3022	0.1852	0.08075	0.2467	0.2711	0.2647	0.2077	0.1696	0.29	0.275	0.1848	0.1815	0.2149	0.25	0.1533	0.1667	0.122	0.1981	0.1786	0.2463
rs7968606	SNP	12	99423064	99423064	T	C	2194	17342	ANKS1B	FALSE	Efficacy	3	-	amisulpride	Schizophrenia	123	1948	7697	0.1123	0.1242	0.1094	0.121	0.1343	0.0931	0.09627	0.07143	0.1025	0.1179	0.1356	0.1145	0.1263	0.1098	0.1271	0.1344	0.04054	0.1159	0.06579	0.1136	0.09424	0.1667	0.1114	0.1534	0.1468	0.09756	0.1061	0.1574	0.1416	0.1034	0.1296	0.1071	0.1452	0.1579	0.08392	0.1329	0.1	0.1506	0.08571	0.07622	0.05625	0.1347	0.1149	0.09821	0.1265	0.08475	0.2006	0.09006	0.08383	0.1242	0.08721	0.1032	0.1429	0.01471	0.1493	0.09122	0.112	0.06696	0.1562	0.06667	0.1067	0.02	0.22	0.1319	0.06173	0.1739	0.1133	0.07229	0.04412	0.08462	0.1339	0.1	0.1417	0.07609	0.07738	0.05263	0.05556	0.1867	0.09048	0.1142	0.1321	0.04464	0.07836
rs7973796	SNP	12	102000000	102000000	A	G	8005	11515	PMCH	FALSE	Toxicity	3	-	olanzapine	Schizophrenia	1681	4643	3436	0.4101	0.4362	0.4062	0.2177	0.3806	0.4276	0.4193	0.3929	0.3137	0.341	0.4153	0.4578	0.3939	0.3567	0.3895	0.3892	0.3649	0.3841	0.4474	0.4058	0.3868	0.4444	0.3629	0.4356	0.4246	0.3506	0.3394	0.3944	0.385	0.3828	0.3704	0.3607	0.4065	0.42	0.3881	0.3861	0.3882	0.4391	0.4638	0.4329	0.4312	0.4102	0.3944	0.3545	0.3735	0.3305	0.3024	0.4193	0.3443	0.3939	0.3882	0.3254	0.4026	0.3824	0.4701	0.4189	0.336	0.3661	0.3594	0.3667	0.1667	0.4533	0.2333	0.3956	0.4938	0.4688	0.3533	0.494	0.5221	0.5	0.5625	0.51	0.7083	0.5	0.5149	0.5263	0.3611	0.5533	0.5048	0.5787	0.4403	0.4821	0.6269
rs797397	SNP	1	28824671	28824671	A	G	13579	5955	OPRD1	FALSE	Metabolism/PK	3	-	methadone	-	4738	4103	926	0.6951	0.6477	0.6312	0.6694	0.6194	0.6276	0.6118	0.6286	0.6025	0.6744	0.6864	0.6566	0.6667	0.7012	0.6768	0.6747	0.6689	0.6738	0.7632	0.7175	0.6728	0.6358	0.6714	0.727	0.6389	0.6982	0.6758	0.6636	0.7257	0.7034	0.6759	0.6393	0.7273	0.6645	0.6503	0.6899	0.7529	0.7276	0.6571	0.7073	0.7	0.6796	0.7267	0.7679	0.7407	0.7203	0.6677	0.677	0.7635	0.6758	0.6337	0.754	0.6429	0.8088	0.6866	0.7365	0.676	0.7634	0.7812	0.6111	0.5867	0.7733	0.6933	0.7912	0.5864	0.7205	0.7667	0.7651	0.7794	0.7923	0.7946	0.8	0.8	0.8043	0.7768	0.6667	0.7222	0.8467	0.7476	0.6732	0.7296	0.8571	0.7799
rs7984870	SNP	13	42572346	42572346	C	G	7989	11545	TNFSF11	FALSE	Efficacy	3	-	anastrozole,letrozole	Breast Neoplasms	1667	4655	3445	0.409	0.4329	0.3742	0.4677	0.2985	0.4	0.2981	0.3929	0.3602	0.3846	0.4237	0.3645	0.3434	0.4329	0.3923	0.3575	0.3784	0.4299	0.5263	0.4448	0.3901	0.3549	0.4314	0.4294	0.3849	0.3841	0.3242	0.3426	0.3451	0.3414	0.4444	0.3714	0.3548	0.2697	0.4825	0.3861	0.4059	0.359	0.4571	0.4085	0.475	0.4371	0.3851	0.4464	0.3951	0.4576	0.3862	0.4596	0.4581	0.4394	0.4302	0.3968	0.3117	0.3971	0.3806	0.3243	0.38	0.4196	0.5156	0.4667	0.5	0.3333	0.58	0.4396	0.3889	0.4348	0.44	0.506	0.4118	0.5154	0.5357	0.34	0.425	0.5326	0.5446	0.3947	0.5556	0.3133	0.5143	0.4173	0.4182	0.6071	0.4701
rs7992226	SNP	13	101000000	101000000	G	A	6146	13388	NALCN	FALSE	Other	3	-	methotrexate	Precursor Cell Lymphoblastic Leukemia-Lymphoma	1004	4138	4625	0.3146	0.3725	0.3125	0.4194	0.3134	0.369	0.3323	0.325	0.3944	0.3041	0.4153	0.3765	0.3384	0.3811	0.337	0.3737	0.3919	0.3293	0.2763	0.3636	0.3455	0.3241	0.3257	0.3896	0.381	0.3384	0.2879	0.2994	0.3319	0.3552	0.3735	0.2893	0.3226	0.1513	0.3357	0.3576	0.2559	0.3013	0.3786	0.3323	0.2125	0.2904	0.323	0.2232	0.3519	0.339	0.3383	0.2484	0.3413	0.3121	0.3488	0.3333	0.4675	0.2353	0.3731	0.3108	0.292	0.3527	0.3125	0.3111	0.4533	0.32	0.1667	0.2582	0.3642	0.3913	0.3867	0.253	0.3235	0.2308	0.1607	0.18	0.3417	0.2717	0.3006	0.2675	0.1296	0.2133	0.1714	0.1378	0.1541	0.25	0.1119
rs7997012	SNP	13	46837850	46837850	G	A	12349	7185	HTR2A	FALSE	Efficacy	3	-	antidepressants	Bipolar Disorder,Depression,Major Depressive Disorder	3943	4463	1361	0.6322	0.594	0.5844	0.621	0.7015	0.6241	0.5714	0.5643	0.5776	0.6128	0.5932	0.5452	0.5808	0.628	0.5939	0.5968	0.7027	0.5549	0.7105	0.6266	0.6126	0.5401	0.5943	0.5951	0.631	0.6951	0.6424	0.6019	0.6504	0.5586	0.6111	0.6143	0.5419	0.6645	0.6014	0.7247	0.6529	0.6859	0.6143	0.6524	0.5875	0.6407	0.618	0.5625	0.5556	0.5424	0.7186	0.6398	0.6707	0.5818	0.5988	0.6429	0.6316	0.6471	0.6119	0.6554	0.556	0.6339	0.7188	0.7778	0.5	0.66	0.6133	0.7033	0.5864	0.7298	0.7133	0.6506	0.6544	0.5846	0.5446	0.68	0.6417	0.6957	0.7054	0.6535	0.7593	0.7133	0.6524	0.6772	0.7453	0.7679	0.8507
rs7997012	SNP	13	46837850	46837850	G	A	12349	7185	HTR2A	FALSE	Efficacy	3	-	citalopram	Depression,Depressive Disorder	3943	4463	1361	0.6322	0.594	0.5844	0.621	0.7015	0.6241	0.5714	0.5643	0.5776	0.6128	0.5932	0.5452	0.5808	0.628	0.5939	0.5968	0.7027	0.5549	0.7105	0.6266	0.6126	0.5401	0.5943	0.5951	0.631	0.6951	0.6424	0.6019	0.6504	0.5586	0.6111	0.6143	0.5419	0.6645	0.6014	0.7247	0.6529	0.6859	0.6143	0.6524	0.5875	0.6407	0.618	0.5625	0.5556	0.5424	0.7186	0.6398	0.6707	0.5818	0.5988	0.6429	0.6316	0.6471	0.6119	0.6554	0.556	0.6339	0.7188	0.7778	0.5	0.66	0.6133	0.7033	0.5864	0.7298	0.7133	0.6506	0.6544	0.5846	0.5446	0.68	0.6417	0.6957	0.7054	0.6535	0.7593	0.7133	0.6524	0.6772	0.7453	0.7679	0.8507
rs7997012	SNP	13	46837850	46837850	G	A	12349	7185	HTR2A	FALSE	Efficacy	3	-	venlafaxine	Anxiety Disorders	3943	4463	1361	0.6322	0.594	0.5844	0.621	0.7015	0.6241	0.5714	0.5643	0.5776	0.6128	0.5932	0.5452	0.5808	0.628	0.5939	0.5968	0.7027	0.5549	0.7105	0.6266	0.6126	0.5401	0.5943	0.5951	0.631	0.6951	0.6424	0.6019	0.6504	0.5586	0.6111	0.6143	0.5419	0.6645	0.6014	0.7247	0.6529	0.6859	0.6143	0.6524	0.5875	0.6407	0.618	0.5625	0.5556	0.5424	0.7186	0.6398	0.6707	0.5818	0.5988	0.6429	0.6316	0.6471	0.6119	0.6554	0.556	0.6339	0.7188	0.7778	0.5	0.66	0.6133	0.7033	0.5864	0.7298	0.7133	0.6506	0.6544	0.5846	0.5446	0.68	0.6417	0.6957	0.7054	0.6535	0.7593	0.7133	0.6524	0.6772	0.7453	0.7679	0.8507
rs7997012	SNP	13	46837850	46837850	G	A	12349	7185	HTR2A	FALSE	Toxicity	3	-	olanzapine	-	3943	4463	1361	0.6322	0.594	0.5844	0.621	0.7015	0.6241	0.5714	0.5643	0.5776	0.6128	0.5932	0.5452	0.5808	0.628	0.5939	0.5968	0.7027	0.5549	0.7105	0.6266	0.6126	0.5401	0.5943	0.5951	0.631	0.6951	0.6424	0.6019	0.6504	0.5586	0.6111	0.6143	0.5419	0.6645	0.6014	0.7247	0.6529	0.6859	0.6143	0.6524	0.5875	0.6407	0.618	0.5625	0.5556	0.5424	0.7186	0.6398	0.6707	0.5818	0.5988	0.6429	0.6316	0.6471	0.6119	0.6554	0.556	0.6339	0.7188	0.7778	0.5	0.66	0.6133	0.7033	0.5864	0.7298	0.7133	0.6506	0.6544	0.5846	0.5446	0.68	0.6417	0.6957	0.7054	0.6535	0.7593	0.7133	0.6524	0.6772	0.7453	0.7679	0.8507
rs7997012	SNP	13	46837850	46837850	G	A	12349	7185	HTR2A	FALSE	Efficacy	4	-	escitalopram	Major Depressive Disorder	3943	4463	1361	0.6322	0.594	0.5844	0.621	0.7015	0.6241	0.5714	0.5643	0.5776	0.6128	0.5932	0.5452	0.5808	0.628	0.5939	0.5968	0.7027	0.5549	0.7105	0.6266	0.6126	0.5401	0.5943	0.5951	0.631	0.6951	0.6424	0.6019	0.6504	0.5586	0.6111	0.6143	0.5419	0.6645	0.6014	0.7247	0.6529	0.6859	0.6143	0.6524	0.5875	0.6407	0.618	0.5625	0.5556	0.5424	0.7186	0.6398	0.6707	0.5818	0.5988	0.6429	0.6316	0.6471	0.6119	0.6554	0.556	0.6339	0.7188	0.7778	0.5	0.66	0.6133	0.7033	0.5864	0.7298	0.7133	0.6506	0.6544	0.5846	0.5446	0.68	0.6417	0.6957	0.7054	0.6535	0.7593	0.7133	0.6524	0.6772	0.7453	0.7679	0.8507
rs7997012	SNP	13	46837850	46837850	G	A	12349	7185	HTR2A	FALSE	Efficacy	4	-	fluoxetine	Major Depressive Disorder	3943	4463	1361	0.6322	0.594	0.5844	0.621	0.7015	0.6241	0.5714	0.5643	0.5776	0.6128	0.5932	0.5452	0.5808	0.628	0.5939	0.5968	0.7027	0.5549	0.7105	0.6266	0.6126	0.5401	0.5943	0.5951	0.631	0.6951	0.6424	0.6019	0.6504	0.5586	0.6111	0.6143	0.5419	0.6645	0.6014	0.7247	0.6529	0.6859	0.6143	0.6524	0.5875	0.6407	0.618	0.5625	0.5556	0.5424	0.7186	0.6398	0.6707	0.5818	0.5988	0.6429	0.6316	0.6471	0.6119	0.6554	0.556	0.6339	0.7188	0.7778	0.5	0.66	0.6133	0.7033	0.5864	0.7298	0.7133	0.6506	0.6544	0.5846	0.5446	0.68	0.6417	0.6957	0.7054	0.6535	0.7593	0.7133	0.6524	0.6772	0.7453	0.7679	0.8507
rs7997012	SNP	13	46837850	46837850	G	A	12349	7185	HTR2A	FALSE	Efficacy	4	-	sertraline	Anxiety Disorders,Depression	3943	4463	1361	0.6322	0.594	0.5844	0.621	0.7015	0.6241	0.5714	0.5643	0.5776	0.6128	0.5932	0.5452	0.5808	0.628	0.5939	0.5968	0.7027	0.5549	0.7105	0.6266	0.6126	0.5401	0.5943	0.5951	0.631	0.6951	0.6424	0.6019	0.6504	0.5586	0.6111	0.6143	0.5419	0.6645	0.6014	0.7247	0.6529	0.6859	0.6143	0.6524	0.5875	0.6407	0.618	0.5625	0.5556	0.5424	0.7186	0.6398	0.6707	0.5818	0.5988	0.6429	0.6316	0.6471	0.6119	0.6554	0.556	0.6339	0.7188	0.7778	0.5	0.66	0.6133	0.7033	0.5864	0.7298	0.7133	0.6506	0.6544	0.5846	0.5446	0.68	0.6417	0.6957	0.7054	0.6535	0.7593	0.7133	0.6524	0.6772	0.7453	0.7679	0.8507
rs7997012	SNP	13	46837850	46837850	G	A	12349	7185	HTR2A	FALSE	Efficacy	4	-	paroxetine	Major Depressive Disorder	3943	4463	1361	0.6322	0.594	0.5844	0.621	0.7015	0.6241	0.5714	0.5643	0.5776	0.6128	0.5932	0.5452	0.5808	0.628	0.5939	0.5968	0.7027	0.5549	0.7105	0.6266	0.6126	0.5401	0.5943	0.5951	0.631	0.6951	0.6424	0.6019	0.6504	0.5586	0.6111	0.6143	0.5419	0.6645	0.6014	0.7247	0.6529	0.6859	0.6143	0.6524	0.5875	0.6407	0.618	0.5625	0.5556	0.5424	0.7186	0.6398	0.6707	0.5818	0.5988	0.6429	0.6316	0.6471	0.6119	0.6554	0.556	0.6339	0.7188	0.7778	0.5	0.66	0.6133	0.7033	0.5864	0.7298	0.7133	0.6506	0.6544	0.5846	0.5446	0.68	0.6417	0.6957	0.7054	0.6535	0.7593	0.7133	0.6524	0.6772	0.7453	0.7679	0.8507
rs79983226	SNP	5	45595553	45595553	C	G	56	19480	HCN1	FALSE	Metabolism/PK	3	-	o-desmethyltramadol,tramadol	-	0	56	9712	0.002867	0.01342	0.01562	0	0	0	0.006211	0.003571	0.006211	0	0	0.003012	0	0.01524	0.005525	0.01075	0.006757	0.003049	0	0.00974	0.002618	0	0.002857	0.003067	0	0.003049	0	0.006173	0.00885	0.003448	0.003086	0.003571	0	0	0.006993	0.003165	0.002941	0	0	0.003049	0	0.002994	0.003106	0	0	0.008475	0	0	0	0	0.005814	0	0	0	0	0	0	0	0	0	0	0	0	0	0.01235	0	0	0.01205	0	0	0	0	0	0	0	0	0	0	0	0	0	0	0
rs800292	SNP	1	197000000	197000000	A	G	6620	12914	CFH	FALSE	Efficacy	3	-	bevacizumab	-	1158	4304	4305	0.3389	0.2953	0.3	0.2984	0.3433	0.2655	0.3199	0.3321	0.2919	0.3462	0.3814	0.3283	0.3622	0.2409	0.3481	0.3468	0.3514	0.3323	0.4605	0.3214	0.3298	0.216	0.3029	0.3067	0.3532	0.2713	0.3121	0.2994	0.2788	0.3276	0.3025	0.3214	0.3097	0.4737	0.3357	0.269	0.3176	0.391	0.2857	0.3994	0.2875	0.3353	0.2516	0.3482	0.3148	0.3051	0.3024	0.2857	0.2725	0.3364	0.3081	0.373	0.3766	0.2794	0.2985	0.3446	0.276	0.4152	0.2344	0.4556	0.1467	0.6267	0.6267	0.4011	0.2963	0.2857	0.3467	0.4157	0.3824	0.4385	0.3571	0.38	0.5667	0.3152	0.3661	0.4035	0.5741	0.3933	0.4571	0.5039	0.3899	0.5179	0.4701
rs8008020	SNP	14	104000000	104000000	C	T	15163	4373	-	FALSE	Toxicity	3	-	ethanol	Alcohol abuse	5900	3363	505	0.7762	0.6846	0.7125	0.75	0.7463	0.8379	0.7702	0.7179	0.7578	0.7564	0.7542	0.762	0.7374	0.7896	0.7624	0.7339	0.7838	0.7226	0.8158	0.7078	0.7644	0.7809	0.7886	0.7485	0.7738	0.8293	0.7273	0.7469	0.7434	0.7793	0.7654	0.7821	0.7839	0.8355	0.7797	0.7753	0.8118	0.7628	0.7643	0.8079	0.8062	0.8263	0.7702	0.7411	0.8179	0.7458	0.7485	0.7453	0.7844	0.8606	0.7558	0.8016	0.8117	0.7647	0.7463	0.7872	0.78	0.817	0.7812	0.9	0.8067	0.98	0.9267	0.8132	0.8704	0.8012	0.8267	0.8675	0.8088	0.7538	0.7857	0.71	0.875	0.7772	0.7946	0.7193	0.8333	0.6533	0.7476	0.7283	0.7799	0.7857	0.7425
rs8012552	SNP	14	96222430	96222430	T	C	10883	8653	BDKRB2	FALSE	Toxicity	3	-	Ace Inhibitors, Plain	Cough,Hypertension	3044	4795	1929	0.5571	0.5302	0.5031	0.4435	0.4701	0.5138	0.4752	0.5179	0.5	0.5487	0.4661	0.5843	0.4949	0.4878	0.5	0.543	0.4257	0.5305	0.5395	0.513	0.5733	0.4784	0.5229	0.5061	0.5198	0.5488	0.4636	0.5648	0.5664	0.5276	0.5463	0.6214	0.5548	0.5921	0.5245	0.5411	0.5735	0.6186	0.55	0.5488	0.5312	0.4701	0.5124	0.6071	0.5031	0.5508	0.5269	0.6584	0.5838	0.4848	0.5523	0.619	0.6039	0.7647	0.6866	0.527	0.564	0.6652	0.5938	0.6778	0.54	0.66	0.52	0.6813	0.5309	0.5621	0.44	0.741	0.7132	0.6769	0.6339	0.68	0.6833	0.7228	0.6875	0.557	0.5278	0.6467	0.6048	0.6811	0.5503	0.6161	0.694
rs80143932	SNP	4	70993476	70993476	G	C	945	18591	DCK	FALSE	Efficacy	3	-	cytarabine,idarubicin	Leukemia, Myeloid, Acute	30	885	8853	0.04837	0.03691	0.0375	0	0.0597	0.04138	0.08696	0.02143	0.04037	0.04359	0.05085	0.04217	0.03535	0.05793	0.03039	0.03226	0.04054	0.03049	0.1053	0.02597	0.03403	0.0679	0.03143	0.03067	0.03571	0.003049	0.03333	0.03086	0.02212	0.01034	0.04938	0.03214	0.02903	0.04605	0.02098	0.03165	0.09118	0.05449	0.03571	0.03049	0.03125	0.02994	0.02174	0.008929	0.03086	0.0339	0.01796	0.07453	0.01497	0.03939	0.04651	0.04762	0.01948	0.01471	0.007463	0.02703	0.024	0.01339	0	0.1111	0.08	0.04667	0	0.01648	0.08025	0.06211	0.18	0.05422	0.06618	0.06154	0.1161	0.02	0.1167	0.07609	0.1071	0.08772	0.07407	0.18	0.1667	0.1378	0.1101	0.05357	0.1306
rs8016905	SNP	14	96209596	96209596	G	A	13432	6100	BDKRB2	FALSE	Toxicity	3	-	Ace Inhibitors, Plain	Cough	4640	4152	974	0.6877	0.6779	0.7219	0.7097	0.6119	0.6448	0.6553	0.6893	0.6491	0.6744	0.6949	0.7018	0.697	0.7239	0.6685	0.7097	0.7027	0.686	0.7895	0.6558	0.6545	0.6728	0.6857	0.7055	0.6786	0.7012	0.6727	0.7253	0.6549	0.7345	0.6204	0.6321	0.6839	0.6382	0.7133	0.7468	0.6794	0.75	0.6643	0.6524	0.6709	0.6497	0.6957	0.7768	0.7099	0.7627	0.6766	0.6957	0.6407	0.6939	0.7442	0.6746	0.6688	0.5	0.6567	0.6689	0.64	0.6875	0.7031	0.6444	0.8667	0.7267	0.8133	0.7088	0.5988	0.7298	0.7267	0.741	0.6912	0.7154	0.7411	0.72	0.6	0.7011	0.7232	0.7105	0.6759	0.62	0.6952	0.6417	0.6855	0.7321	0.6567
rs80223967	SNP	1	214000000	214000000	G	A	338	19196	-	FALSE	Toxicity	3	-	cyclophosphamide,cytarabine,daunorubicin,dexamethasone,doxorubicin,methotrexate,pegaspargase,prednisone,thioguanine,vincristine	Osteonecrosis,Precursor Cell Lymphoblastic Leukemia-Lymphoma	6	326	9435	0.0173	0.0302	0.025	0.01613	0.02239	0.02414	0.02795	0.01786	0.04375	0.01795	0.01695	0.01807	0.02525	0.05183	0.0221	0.02151	0	0.02439	0.01316	0.01299	0.02618	0.003086	0.005714	0.03988	0.003968	0.009146	0.03636	0.0463	0.01327	0.01379	0.02778	0.04643	0.02581	0.006579	0.006993	0.009494	0.01176	0.01603	0.02143	0.01524	0.0125	0.01198	0.006211	0.01786	0.02778	0.05085	0.01497	0.01242	0.005988	0.01818	0.01163	0.01587	0.006494	0	0	0.01351	0.008	0.004464	0	0	0.01333	0	0.06	0.005495	0.03086	0.003106	0.02667	0.006024	0.007353	0	0.01786	0	0.01667	0.005435	0	0.008772	0	0	0	0	0.006289	0.04464	0
rs8050896	SNP	16	66124833	66124833	T	A	1133	18399	-	FALSE	Efficacy	3	-	risperidone	Schizophrenia	46	1041	8679	0.05801	0.06376	0.06875	0.08871	0.08955	0.06552	0.09317	0.075	0.06832	0.07179	0.1186	0.0753	0.06061	0.08537	0.03315	0.05108	0.05405	0.05488	0.07895	0.04545	0.04974	0.1019	0.06	0.05828	0.07937	0.05793	0.06364	0.05864	0.08407	0.1034	0.03704	0.03237	0.07419	0.03289	0.04196	0.03481	0.04706	0.05128	0.05714	0.05793	0.0375	0.05689	0.05901	0.04464	0.05247	0.0678	0.03593	0.08075	0.04192	0.06364	0.06977	0.03968	0.02597	0	0.01493	0.08446	0.06	0.04911	0.0625	0	0.07333	0.05333	0	0.07692	0	0.07143	0.04	0.06627	0.04412	0.02308	0.05357	0.05	0.04167	0.03804	0.02381	0.04386	0.0463	0.05333	0.05238	0.0748	0.03145	0.008929	0.04135
rs8060157	SNP	16	49796293	49796293	G	A	11672	7860	ZNF423	FALSE	Efficacy	3	-	raloxifene,tamoxifen	Breast Neoplasms	3513	4646	1607	0.5976	0.6107	0.5625	0.6129	0.6716	0.5828	0.6211	0.6043	0.5932	0.6231	0.6186	0.5873	0.5758	0.5671	0.5939	0.621	0.527	0.5762	0.6184	0.6006	0.5707	0.4414	0.6543	0.6074	0.7024	0.6402	0.5697	0.6111	0.6062	0.6379	0.5617	0.575	0.5935	0.5395	0.5699	0.5949	0.6029	0.5128	0.6357	0.6037	0.6062	0.6108	0.6149	0.5536	0.5648	0.5593	0.5449	0.5093	0.5749	0.5879	0.6686	0.627	0.6053	0.6176	0.5373	0.6655	0.644	0.6607	0.5938	0.7778	0.6333	0.7667	0.5467	0.5769	0.6543	0.559	0.7867	0.7108	0.6397	0.6615	0.5536	0.68	0.6167	0.6576	0.6667	0.4868	0.5556	0.42	0.519	0.6024	0.5472	0.5804	0.6119
rs806368	SNP	6	88140381	88140381	C	T	6665	12871	CNR1	FALSE	Other	3	-	cocaine	Cocaine dependence	1193	4279	4296	0.3412	0.2886	0.2906	0.2984	0.2612	0.2345	0.3168	0.2607	0.3292	0.2769	0.339	0.253	0.2576	0.2957	0.2956	0.2581	0.2568	0.2561	0.3026	0.3182	0.3089	0.2778	0.3029	0.3344	0.2937	0.3323	0.2394	0.3056	0.323	0.2517	0.3241	0.2607	0.3323	0.4605	0.3007	0.3006	0.35	0.2949	0.2929	0.3018	0.2812	0.3383	0.3478	0.3929	0.2747	0.3136	0.2575	0.3602	0.3593	0.2788	0.2965	0.2937	0.4675	0.6324	0.3806	0.2905	0.384	0.3839	0.4688	0.2667	0.3933	0.66	0.6533	0.3626	0.4815	0.5155	0.3267	0.3313	0.4632	0.3846	0.4018	0.4	0.425	0.5	0.378	0.4474	0.6019	0.42	0.4619	0.5039	0.5535	0.4464	0.6157
rs806368	SNP	6	88140381	88140381	C	T	6665	12871	CNR1	FALSE	Dosage	3	-	methadone	Heroin Dependence	1193	4279	4296	0.3412	0.2886	0.2906	0.2984	0.2612	0.2345	0.3168	0.2607	0.3292	0.2769	0.339	0.253	0.2576	0.2957	0.2956	0.2581	0.2568	0.2561	0.3026	0.3182	0.3089	0.2778	0.3029	0.3344	0.2937	0.3323	0.2394	0.3056	0.323	0.2517	0.3241	0.2607	0.3323	0.4605	0.3007	0.3006	0.35	0.2949	0.2929	0.3018	0.2812	0.3383	0.3478	0.3929	0.2747	0.3136	0.2575	0.3602	0.3593	0.2788	0.2965	0.2937	0.4675	0.6324	0.3806	0.2905	0.384	0.3839	0.4688	0.2667	0.3933	0.66	0.6533	0.3626	0.4815	0.5155	0.3267	0.3313	0.4632	0.3846	0.4018	0.4	0.425	0.5	0.378	0.4474	0.6019	0.42	0.4619	0.5039	0.5535	0.4464	0.6157
rs806378	SNP	6	88149832	88149832	T	C	4149	15381	CNR1	FALSE	Toxicity	3	-	clozapine,olanzapine,risperidone	Autism Spectrum Disorder,Schizophrenia	456	3237	6072	0.2124	0.302	0.2375	0.2016	0.2164	0.1793	0.2453	0.2679	0.2516	0.2667	0.2373	0.2199	0.197	0.1982	0.2459	0.2162	0.2095	0.2165	0.1974	0.1981	0.1754	0.1667	0.2314	0.227	0.2937	0.3018	0.2182	0.2315	0.2321	0.2138	0.1883	0.2821	0.2161	0.1513	0.1993	0.2595	0.1882	0.2788	0.2929	0.1951	0.2438	0.1856	0.2484	0.1964	0.2407	0.1864	0.1796	0.2019	0.2319	0.2394	0.2326	0.2063	0.2532	0.1912	0.291	0.2162	0.236	0.1652	0.2188	0.2556	0.2533	0.07333	0.08	0.2363	0.2407	0.1677	0.2533	0.1867	0.1838	0.2	0.1339	0.16	0.1333	0.1522	0.1667	0.1667	0.1481	0.08667	0.1333	0.1496	0.1604	0.1875	0.1866
rs8068318	SNP	17	61406405	61406405	T	C	9671	9855	TBX2	FALSE	Efficacy	3	-	atenolol	Hypertension	2446	4779	2538	0.4953	0.5503	0.6156	0.4919	0.5746	0.5483	0.587	0.6179	0.5714	0.5795	0.5169	0.5331	0.5404	0.5613	0.6139	0.6297	0.5878	0.5305	0.5395	0.4773	0.5262	0.5216	0.5714	0.5368	0.5952	0.5976	0.5606	0.466	0.5044	0.5345	0.6111	0.5143	0.4871	0.5197	0.4545	0.5095	0.4118	0.4519	0.5643	0.5061	0.5312	0.4671	0.5	0.3839	0.4877	0.5086	0.482	0.5342	0.4157	0.4606	0.4302	0.373	0.461	0.25	0.4851	0.4527	0.464	0.4732	0.4844	0.6	0.3533	0.5733	0.4133	0.4176	0.4753	0.4534	0.4867	0.3253	0.4191	0.4462	0.4643	0.32	0.325	0.4293	0.381	0.4342	0.3611	0.36	0.3667	0.3268	0.3711	0.3929	0.4067
rs8075924	SNP	17	63505531	63505531	T	C	2005	17531	ACE	TRUE	Efficacy	3	-	bupropion	Major Depressive Disorder	119	1767	7882	0.1026	0.1174	0.1	0.1774	0.1119	0.1207	0.1149	0.1179	0.1335	0.07949	0.09322	0.1054	0.09596	0.1037	0.05801	0.1075	0.08108	0.1067	0.1053	0.1071	0.1126	0.08025	0.1114	0.135	0.1071	0.1555	0.1394	0.142	0.1062	0.1034	0.1296	0.1	0.09355	0.1053	0.08741	0.1044	0.09706	0.08654	0.07143	0.1037	0.08125	0.1198	0.08696	0.125	0.09259	0.08475	0.1317	0.07453	0.0988	0.1273	0.1395	0.07143	0.0974	0.1176	0.1493	0.05743	0.08	0.1429	0.0625	0.1	0.1467	0.03333	0.006667	0.1264	0.1358	0.1615	0.1467	0.07831	0.1471	0.07692	0.0625	0.12	0.1083	0.05978	0.0625	0.07456	0.07407	0.1067	0.04286	0.03937	0.07547	0.05357	0.0597
rs8094439	SNP	18	28132643	28132643	A	G	4941	14589	CDH2	FALSE	Efficacy	3	-	methadone	-	642	3657	5466	0.253	0.2181	0.2781	0.1694	0.1418	0.1828	0.2516	0.2	0.264	0.2641	0.2288	0.1988	0.2879	0.2652	0.2017	0.2339	0.1824	0.2104	0.1974	0.2549	0.2173	0.1944	0.2514	0.2209	0.2659	0.3018	0.2667	0.2099	0.2655	0.2759	0.284	0.2714	0.2516	0.2763	0.2465	0.2627	0.1941	0.2949	0.3	0.247	0.2812	0.2874	0.2205	0.25	0.2469	0.2627	0.1886	0.4068	0.2725	0.3364	0.3023	0.254	0.2468	0.2941	0.306	0.2973	0.204	0.2991	0.1719	0.2444	0.2467	0.7	0.24	0.3077	0.216	0.3292	0.2733	0.3735	0.3897	0.2923	0.2679	0.18	0.2333	0.2935	0.3214	0.2368	0.1759	0.2838	0.2	0.1378	0.195	0.1518	0.1269
rs809736	SNP	15	61037589	61037589	G	A	3482	16044	RORA	FALSE	Efficacy	3	-	citalopram	Major Depressive Disorder	345	2792	6626	0.1783	0.1879	0.1906	0.2097	0.1791	0.2103	0.2298	0.2071	0.225	0.2282	0.2119	0.1928	0.202	0.1738	0.1906	0.1801	0.1486	0.186	0.1711	0.1688	0.1492	0.1728	0.1429	0.1687	0.2659	0.1738	0.2848	0.1636	0.208	0.1931	0.1759	0.1893	0.1645	0.2763	0.1678	0.1709	0.1706	0.1442	0.2214	0.184	0.1875	0.1796	0.2298	0.1607	0.1512	0.1356	0.1506	0.1491	0.1928	0.197	0.1512	0.1905	0.1753	0.3088	0.08209	0.1599	0.168	0.1786	0.1562	0.1333	0.1933	0.1867	0.24	0.1319	0.284	0.1739	0.1533	0.1325	0.1471	0.1	0.07143	0.18	0.03333	0.1522	0.1339	0.114	0.1667	0.1533	0.1048	0.189	0.1761	0.125	0.1082
rs8099917	SNP	19	39252525	39252525	G	T	2662	16872	IFNL3	TRUE	Efficacy	3	Actionable PGx	ledipasvir,sofosbuvir	Chronic hepatitis C virus infection	219	2224	7324	0.1363	0.1655	0.1688	0.2097	0.209	0.2138	0.1646	0.1964	0.2267	0.1692	0.1949	0.1627	0.1566	0.1646	0.2238	0.1559	0.1486	0.1677	0.1184	0.1818	0.178	0.1389	0.1657	0.1442	0.1548	0.1921	0.1606	0.1698	0.1416	0.1621	0.1204	0.1143	0.1742	0.1053	0.1119	0.1424	0.1206	0.1346	0.1	0.1768	0.1375	0.1377	0.09317	0.1339	0.1605	0.1695	0.1467	0.1366	0.1707	0.1758	0.1395	0.1587	0.05844	0.1029	0.1045	0.1486	0.156	0.1339	0.07812	0.02222	0.1	0.006667	0.03333	0.1264	0.2716	0.07453	0.04	0.08434	0.03676	0.08462	0.07143	0.03	0.01667	0.06522	0.09226	0.06579	0.02778	0.03333	0.05238	0.03543	0.04717	0.09821	0.01119
rs8099917	SNP	19	39252525	39252525	G	T	2662	16872	IFNL4	FALSE	Efficacy	3	Actionable PGx	ledipasvir,sofosbuvir	Chronic hepatitis C virus infection	219	2224	7324	0.1363	0.1655	0.1688	0.2097	0.209	0.2138	0.1646	0.1964	0.2267	0.1692	0.1949	0.1627	0.1566	0.1646	0.2238	0.1559	0.1486	0.1677	0.1184	0.1818	0.178	0.1389	0.1657	0.1442	0.1548	0.1921	0.1606	0.1698	0.1416	0.1621	0.1204	0.1143	0.1742	0.1053	0.1119	0.1424	0.1206	0.1346	0.1	0.1768	0.1375	0.1377	0.09317	0.1339	0.1605	0.1695	0.1467	0.1366	0.1707	0.1758	0.1395	0.1587	0.05844	0.1029	0.1045	0.1486	0.156	0.1339	0.07812	0.02222	0.1	0.006667	0.03333	0.1264	0.2716	0.07453	0.04	0.08434	0.03676	0.08462	0.07143	0.03	0.01667	0.06522	0.09226	0.06579	0.02778	0.03333	0.05238	0.03543	0.04717	0.09821	0.01119
rs8099917	SNP	19	39252525	39252525	G	T	2662	16872	IFNL3	TRUE	Efficacy	3	Actionable PGx	peginterferon alfa-2a,peginterferon alfa-2b,ribavirin,simeprevir	Hepatitis C virus infection	219	2224	7324	0.1363	0.1655	0.1688	0.2097	0.209	0.2138	0.1646	0.1964	0.2267	0.1692	0.1949	0.1627	0.1566	0.1646	0.2238	0.1559	0.1486	0.1677	0.1184	0.1818	0.178	0.1389	0.1657	0.1442	0.1548	0.1921	0.1606	0.1698	0.1416	0.1621	0.1204	0.1143	0.1742	0.1053	0.1119	0.1424	0.1206	0.1346	0.1	0.1768	0.1375	0.1377	0.09317	0.1339	0.1605	0.1695	0.1467	0.1366	0.1707	0.1758	0.1395	0.1587	0.05844	0.1029	0.1045	0.1486	0.156	0.1339	0.07812	0.02222	0.1	0.006667	0.03333	0.1264	0.2716	0.07453	0.04	0.08434	0.03676	0.08462	0.07143	0.03	0.01667	0.06522	0.09226	0.06579	0.02778	0.03333	0.05238	0.03543	0.04717	0.09821	0.01119
rs8099917	SNP	19	39252525	39252525	G	T	2662	16872	IFNL3	TRUE	Efficacy	1B	-	interferons,peginterferon alfa-2a,peginterferon alfa-2b,ribavirin	Chronic hepatitis C virus infection	219	2224	7324	0.1363	0.1655	0.1688	0.2097	0.209	0.2138	0.1646	0.1964	0.2267	0.1692	0.1949	0.1627	0.1566	0.1646	0.2238	0.1559	0.1486	0.1677	0.1184	0.1818	0.178	0.1389	0.1657	0.1442	0.1548	0.1921	0.1606	0.1698	0.1416	0.1621	0.1204	0.1143	0.1742	0.1053	0.1119	0.1424	0.1206	0.1346	0.1	0.1768	0.1375	0.1377	0.09317	0.1339	0.1605	0.1695	0.1467	0.1366	0.1707	0.1758	0.1395	0.1587	0.05844	0.1029	0.1045	0.1486	0.156	0.1339	0.07812	0.02222	0.1	0.006667	0.03333	0.1264	0.2716	0.07453	0.04	0.08434	0.03676	0.08462	0.07143	0.03	0.01667	0.06522	0.09226	0.06579	0.02778	0.03333	0.05238	0.03543	0.04717	0.09821	0.01119
rs8099917	SNP	19	39252525	39252525	G	T	2662	16872	IFNL3	TRUE	Efficacy	2A	Actionable PGx	peginterferon alfa-2a,peginterferon alfa-2b,ribavirin,telaprevir	Chronic hepatitis C virus infection	219	2224	7324	0.1363	0.1655	0.1688	0.2097	0.209	0.2138	0.1646	0.1964	0.2267	0.1692	0.1949	0.1627	0.1566	0.1646	0.2238	0.1559	0.1486	0.1677	0.1184	0.1818	0.178	0.1389	0.1657	0.1442	0.1548	0.1921	0.1606	0.1698	0.1416	0.1621	0.1204	0.1143	0.1742	0.1053	0.1119	0.1424	0.1206	0.1346	0.1	0.1768	0.1375	0.1377	0.09317	0.1339	0.1605	0.1695	0.1467	0.1366	0.1707	0.1758	0.1395	0.1587	0.05844	0.1029	0.1045	0.1486	0.156	0.1339	0.07812	0.02222	0.1	0.006667	0.03333	0.1264	0.2716	0.07453	0.04	0.08434	0.03676	0.08462	0.07143	0.03	0.01667	0.06522	0.09226	0.06579	0.02778	0.03333	0.05238	0.03543	0.04717	0.09821	0.01119
rs8103142	SNP	19	39244466	39244466	C	T	4191	15339	IFNL3	TRUE	Efficacy	3	Actionable PGx	peginterferon alfa-2a,peginterferon alfa-2b,ribavirin	Hepatitis C virus infection	501	3189	6075	0.2146	0.2282	0.2562	0.2903	0.2463	0.2931	0.2329	0.2714	0.2888	0.2436	0.2712	0.2108	0.2677	0.2835	0.2928	0.2392	0.1892	0.2073	0.1316	0.2662	0.2592	0.2531	0.24	0.2485	0.2024	0.2409	0.2667	0.2593	0.208	0.2448	0.213	0.1714	0.229	0.1645	0.1958	0.2468	0.1765	0.1731	0.1429	0.2348	0.225	0.2515	0.1832	0.2054	0.2562	0.3559	0.2006	0.2484	0.2545	0.2485	0.2647	0.2778	0.1364	0.4265	0.1716	0.2279	0.272	0.2277	0.25	0.07778	0.3067	0.22	0.1067	0.2278	0.321	0.1273	0.1533	0.1386	0.08088	0.1615	0.1518	0.06	0.03333	0.1685	0.1637	0.1096	0.08333	0.1	0.08095	0.06299	0.05975	0.1161	0.01119
rs8105790	SNP	19	39241861	39241861	C	T	2819	16717	IFNL3	TRUE	Efficacy	3	Actionable PGx	peginterferon alfa-2a,peginterferon alfa-2b,ribavirin	Chronic hepatitis C virus infection	237	2345	7186	0.1443	0.1711	0.175	0.2177	0.2164	0.2138	0.1739	0.2107	0.2236	0.1769	0.2119	0.1596	0.1616	0.1707	0.2293	0.1586	0.1622	0.1738	0.1184	0.1948	0.1806	0.1389	0.1771	0.1534	0.1587	0.1921	0.1697	0.1883	0.146	0.1655	0.1296	0.1179	0.1742	0.1053	0.1189	0.1551	0.1324	0.1282	0.1	0.189	0.1375	0.1497	0.09627	0.1429	0.1667	0.2034	0.1677	0.1366	0.1766	0.1667	0.1453	0.1587	0.06494	0.1029	0.1045	0.1622	0.168	0.1473	0.0625	0.02222	0.1	0.006667	0.03333	0.1484	0.2716	0.08385	0.12	0.07831	0.02941	0.1077	0.08036	0.04	0.025	0.1141	0.122	0.06579	0.02778	0.03333	0.07619	0.05118	0.05346	0.09821	0.01119
rs8109485	SNP	19	3664096	3664096	G	A	2730	16806	PIP5K1C	FALSE	Toxicity	3	Actionable PGx	ethanol	Alcohol abuse	208	2314	7246	0.1397	0.255	0.1688	0.129	0.1716	0.1655	0.1553	0.1964	0.1646	0.1872	0.1864	0.1747	0.1768	0.1951	0.1713	0.2124	0.1351	0.1555	0.1184	0.1429	0.1335	0.2037	0.16	0.1411	0.119	0.08841	0.1545	0.1481	0.1372	0.1621	0.1574	0.1714	0.1419	0.07895	0.1364	0.1741	0.1	0.1058	0.1929	0.1372	0.1375	0.1018	0.1832	0.1339	0.1451	0.1271	0.1287	0.1491	0.1407	0.1788	0.09302	0.1111	0.05844	0.05882	0.07463	0.1318	0.104	0.1473	0.1562	0.2778	0.1267	0.1	0.05333	0.08791	0.03086	0.07143	0.2333	0.08434	0.07353	0.1308	0.08929	0.14	0.1583	0.163	0.1577	0.1184	0.09259	0.08	0.07619	0.06299	0.04717	0.04464	0.01493
rs8109525	SNP	19	40986013	40986013	G	A	6383	13149	CYP2B6	TRUE	Efficacy	3	Actionable PGx	bupropion	Tobacco Use Disorder	1106	4171	4489	0.3268	0.3792	0.3781	0.2661	0.2836	0.3621	0.4255	0.4214	0.35	0.3615	0.3475	0.3795	0.3283	0.3262	0.3895	0.3495	0.4324	0.3811	0.4868	0.3312	0.3586	0.4599	0.3257	0.3436	0.4246	0.25	0.3515	0.3056	0.3407	0.3276	0.2901	0.3179	0.3452	0.375	0.2622	0.3165	0.3147	0.3141	0.3929	0.2866	0.3228	0.2874	0.2733	0.3125	0.3148	0.2627	0.3503	0.382	0.3144	0.3758	0.2849	0.3571	0.1494	0.2206	0.194	0.25	0.34	0.308	0.2188	0.1778	0.2933	0.28	0.3733	0.2527	0.3148	0.3137	0.3867	0.2169	0.1912	0.2154	0.1786	0.29	0.2	0.2935	0.3095	0.2368	0.3796	0.3	0.3667	0.3307	0.3648	0.3839	0.2761
rs8110364	SNP	19	18162822	18162822	A	G	257	19279	PIK3R2	FALSE	Toxicity	3	Actionable PGx	cyclophosphamide,epirubicin,fluorouracil	Breast Neoplasms,Neutropenia	4	249	9515	0.01316	0.01342	0.00625	0.02419	0.007463	0.02069	0.01553	0.007143	0.009317	0.02564	0.01695	0.01506	0.0202	0.0122	0.01105	0.002688	0.01351	0.01524	0	0.01623	0.01309	0.02469	0.02286	0.006135	0.0119	0	0.006061	0.01852	0.01327	0.01034	0.0216	0.025	0.02258	0	0.01399	0.01582	0.01176	0.00641	0	0.009146	0.00625	0.02994	0.009317	0.02679	0.01852	0.008475	0.002994	0.02174	0.01198	0.01212	0	0.01587	0.006494	0	0	0.003378	0.036	0.004464	0.01562	0	0	0.006667	0	0	0	0	0	0.01205	0.01471	0.01538	0.008929	0.01	0	0.0163	0.04167	0	0.01852	0.01333	0	0.003937	0.01887	0	0
rs8113007	SNP	19	39252463	39252463	T	A	3619	15915	-	FALSE	Efficacy	3	Actionable PGx	peginterferon alfa-2b,ribavirin	Hepatitis C virus infection,HIV infectious disease	378	2863	6526	0.1853	0.2181	0.2375	0.2661	0.2239	0.269	0.2081	0.2429	0.2764	0.2165	0.2458	0.2018	0.2273	0.2317	0.2762	0.2204	0.1757	0.1982	0.1316	0.2403	0.2408	0.1821	0.2229	0.2147	0.1944	0.2378	0.2273	0.2191	0.1858	0.2069	0.1759	0.1607	0.2258	0.1645	0.1713	0.212	0.1647	0.1731	0.1286	0.2073	0.2	0.2126	0.1584	0.1786	0.2284	0.2966	0.1976	0.2174	0.2305	0.2091	0.2151	0.254	0.08442	0.1618	0.1343	0.1959	0.212	0.183	0.2031	0.02222	0.18	0.08667	0.06	0.1648	0.3148	0.08696	0.06	0.1084	0.06618	0.1308	0.1339	0.05	0.025	0.1033	0.125	0.09211	0.03704	0.1	0.07143	0.04724	0.05975	0.1161	0.01119
rs8124728	SNP	20	36892303	36892303	A	G	7	19529	SAMHD1	FALSE	Toxicity	3	-	stavudine	HIV infectious disease,Peripheral Nervous System Diseases	0	7	9761	0.0003583	0	0	0	0	0	0	0	0	0	0	0	0	0	0	0	0	0	0	0	0	0	0	0	0	0	0	0	0	0	0	0	0	0	0	0	0	0	0	0	0	0	0	0	0	0	0	0	0	0	0	0	0	0	0	0	0	0	0	0	0	0	0	0	0	0	0	0	0	0	0	0	0	0	0	0	0	0	0	0	0	0	0
rs8133052	SNP	21	36135203	36135203	A	G	5962	13572	CBR3	FALSE	Efficacy,Toxicity	3	-	doxorubicin	Breast Neoplasms,Neutropenia	952	4058	4757	0.3052	0.3289	0.3469	0.2742	0.3358	0.3276	0.3261	0.3179	0.3106	0.3154	0.2288	0.2771	0.3182	0.2896	0.2928	0.2984	0.2162	0.3567	0.3026	0.3149	0.3455	0.3364	0.2943	0.2638	0.3571	0.2744	0.2394	0.2623	0.3009	0.2966	0.2716	0.2571	0.3194	0.3289	0.3007	0.2405	0.2794	0.3878	0.3786	0.3171	0.275	0.2964	0.2391	0.3482	0.3179	0.322	0.3084	0.2391	0.2635	0.2848	0.3081	0.246	0.3182	0.3824	0.2612	0.2838	0.2258	0.2679	0.2344	0.1444	0.18	0.3067	0.2867	0.2198	0.3704	0.2671	0.26	0.1988	0.2868	0.2538	0.3036	0.2	0.15	0.212	0.2917	0.3421	0.2593	0.5733	0.4857	0.4961	0.4717	0.4554	0.5448
rs813676	SNP	15	29901113	29901113	C	T	14991	4541	TJP1	FALSE	Efficacy	3	-	risperidone	Schizophrenia	5859	3273	634	0.7675	0.6913	0.6906	0.8548	0.7612	0.7138	0.8168	0.725	0.7112	0.7436	0.7458	0.744	0.7374	0.811	0.7389	0.7285	0.7095	0.6677	0.6053	0.8019	0.8063	0.7932	0.7743	0.7822	0.7937	0.8415	0.7545	0.8086	0.7743	0.8517	0.7901	0.825	0.7968	0.75	0.7832	0.8576	0.8235	0.7596	0.85	0.811	0.8188	0.8024	0.8478	0.8482	0.8426	0.7797	0.7365	0.882	0.7904	0.8061	0.8488	0.8492	0.8831	0.7059	0.8806	0.8919	0.876	0.8829	0.9062	0.6444	0.8333	0.9	0.7067	0.8187	0.7469	0.8199	0.9067	0.8012	0.7794	0.8385	0.7946	0.78	0.875	0.8641	0.878	0.5833	0.5741	0.4733	0.5286	0.4921	0.4057	0.3929	0.4254
rs8176719	indel	9	133000000	133000000	TC	T	8324	11208	ABO	FALSE	Toxicity	3	-	hormonal contraceptives for systemic use	-	1814	4696	3256	0.4262	0.4564	0.4748	0.3871	0.4328	0.431	0.3851	0.4393	0.4286	0.4231	0.4068	0.4578	0.3939	0.4055	0.442	0.3683	0.5405	0.4695	0.4737	0.474	0.4188	0.3951	0.3686	0.411	0.4286	0.3841	0.3758	0.3519	0.5088	0.4	0.358	0.4286	0.4613	0.4408	0.3322	0.3861	0.4559	0.4679	0.4714	0.4665	0.5562	0.3653	0.4472	0.2857	0.3272	0.3136	0.4192	0.5248	0.4311	0.3788	0.4593	0.373	0.4156	0.3235	0.5	0.4252	0.328	0.4598	0.3438	0.3222	0.4267	0.4933	0.2	0.3571	0.4198	0.4317	0.6733	0.5241	0.4779	0.5231	0.4911	0.52	0.55	0.4348	0.4583	0.4518	0.5926	0.4667	0.4571	0.5039	0.4182	0.4018	0.3433
rs8177374	SNP	11	126000000	126000000	T	C	3082	16448	TIRAP	FALSE	Efficacy	3	-	ustekinumab	Psoriasis	275	2532	6958	0.1578	0.1141	0.1375	0.3387	0.05224	0.169	0.1553	0.08571	0.1335	0.1256	0.178	0.1476	0.2222	0.1189	0.1326	0.164	0.06757	0.186	0.01316	0.1526	0.1387	0.216	0.1771	0.1534	0.216	0.1677	0.2091	0.1821	0.1991	0.1931	0.2253	0.1107	0.1645	0.05921	0.1818	0.2197	0.1382	0.1955	0.25	0.1982	0.2062	0.1587	0.1553	0.1518	0.1667	0.161	0.1976	0.205	0.2066	0.1424	0.1512	0.2143	0.1623	0.1176	0.1269	0.1655	0.16	0.2098	0.2656	0.2614	0.2733	0.1733	0.3133	0.2198	0.09259	0.2112	0.12	0.1446	0.125	0.1769	0.1518	0.16	0.09167	0.1522	0.08929	0.1272	0.07407	0.1	0.05714	0.07874	0.06918	0.03571	0
rs8187707	SNP	10	99850776	99850776	T	C	317	19219	ABCC2	FALSE	Toxicity	3	-	tenofovir	HIV infectious disease	3	311	9454	0.01623	0.01342	0.025	0.02419	0.01493	0.02414	0.02174	0.03214	0.02484	0.01795	0.008475	0.02108	0.005051	0.009146	0.01105	0.02419	0.006757	0.0122	0.05263	0.03896	0.01832	0.06173	0.01143	0.006135	0.05159	0.009146	0.00303	0.009259	0.0177	0.02414	0.0216	0	0.003226	0	0.02797	0.01899	0.005882	0.01603	0.02857	0.009146	0.03125	0.02395	0.04037	0.008929	0.0216	0.01695	0.008982	0.01553	0.01198	0.01515	0.02907	0.01587	0	0.04412	0	0.01689	0.036	0.03125	0	0	0	0	0.006667	0.01099	0.006173	0.009317	0.02	0.0241	0.02206	0.01538	0.02679	0.01	0	0.005435	0.008929	0.008772	0	0	0.004762	0	0.003145	0	0
rs8187710	SNP	10	99851537	99851537	A	G	320	19216	ABCC2	FALSE	Toxicity	3	-	doxorubicin	Non-Hodgkin Lymphoma	3	314	9451	0.01638	0.01342	0.025	0.02419	0.01493	0.02414	0.02174	0.03214	0.02484	0.01795	0.008475	0.02108	0.005051	0.009146	0.01105	0.02419	0.006757	0.0122	0.05263	0.03896	0.01832	0.06173	0.01143	0.006135	0.05159	0.009146	0.00303	0.009259	0.0177	0.02414	0.0216	0	0.003226	0	0.02797	0.01899	0.005882	0.01603	0.02857	0.009146	0.03125	0.02395	0.04037	0.008929	0.0216	0.01695	0.008982	0.01553	0.01198	0.01515	0.02907	0.01587	0	0.04412	0	0.01689	0.036	0.03125	0	0	0	0	0.006667	0.01099	0.006173	0.009317	0.02	0.0241	0.02206	0.01538	0.02679	0.01	0	0.005435	0.008929	0.008772	0	0	0.004762	0	0.003145	0	0
rs8187710	SNP	10	99851537	99851537	A	G	320	19216	ABCC2	FALSE	Efficacy	3	-	lopinavir	HIV infectious disease	3	314	9451	0.01638	0.01342	0.025	0.02419	0.01493	0.02414	0.02174	0.03214	0.02484	0.01795	0.008475	0.02108	0.005051	0.009146	0.01105	0.02419	0.006757	0.0122	0.05263	0.03896	0.01832	0.06173	0.01143	0.006135	0.05159	0.009146	0.00303	0.009259	0.0177	0.02414	0.0216	0	0.003226	0	0.02797	0.01899	0.005882	0.01603	0.02857	0.009146	0.03125	0.02395	0.04037	0.008929	0.0216	0.01695	0.008982	0.01553	0.01198	0.01515	0.02907	0.01587	0	0.04412	0	0.01689	0.036	0.03125	0	0	0	0	0.006667	0.01099	0.006173	0.009317	0.02	0.0241	0.02206	0.01538	0.02679	0.01	0	0.005435	0.008929	0.008772	0	0	0.004762	0	0.003145	0	0
rs8187710	SNP	10	99851537	99851537	A	G	320	19216	ABCC2	FALSE	Toxicity	3	-	deferasirox	Beta-thalassemia and related diseases	3	314	9451	0.01638	0.01342	0.025	0.02419	0.01493	0.02414	0.02174	0.03214	0.02484	0.01795	0.008475	0.02108	0.005051	0.009146	0.01105	0.02419	0.006757	0.0122	0.05263	0.03896	0.01832	0.06173	0.01143	0.006135	0.05159	0.009146	0.00303	0.009259	0.0177	0.02414	0.0216	0	0.003226	0	0.02797	0.01899	0.005882	0.01603	0.02857	0.009146	0.03125	0.02395	0.04037	0.008929	0.0216	0.01695	0.008982	0.01553	0.01198	0.01515	0.02907	0.01587	0	0.04412	0	0.01689	0.036	0.03125	0	0	0	0	0.006667	0.01099	0.006173	0.009317	0.02	0.0241	0.02206	0.01538	0.02679	0.01	0	0.005435	0.008929	0.008772	0	0	0.004762	0	0.003145	0	0
rs8187710	SNP	10	99851537	99851537	A	G	320	19216	ABCC2	FALSE	Other	3	-	calcein,lopinavir	-	3	314	9451	0.01638	0.01342	0.025	0.02419	0.01493	0.02414	0.02174	0.03214	0.02484	0.01795	0.008475	0.02108	0.005051	0.009146	0.01105	0.02419	0.006757	0.0122	0.05263	0.03896	0.01832	0.06173	0.01143	0.006135	0.05159	0.009146	0.00303	0.009259	0.0177	0.02414	0.0216	0	0.003226	0	0.02797	0.01899	0.005882	0.01603	0.02857	0.009146	0.03125	0.02395	0.04037	0.008929	0.0216	0.01695	0.008982	0.01553	0.01198	0.01515	0.02907	0.01587	0	0.04412	0	0.01689	0.036	0.03125	0	0	0	0	0.006667	0.01099	0.006173	0.009317	0.02	0.0241	0.02206	0.01538	0.02679	0.01	0	0.005435	0.008929	0.008772	0	0	0.004762	0	0.003145	0	0
rs8187710	SNP	10	99851537	99851537	A	G	320	19216	ABCC2	FALSE	Toxicity	4	-	tenofovir	Fanconi renotubular syndrome,HIV infectious disease	3	314	9451	0.01638	0.01342	0.025	0.02419	0.01493	0.02414	0.02174	0.03214	0.02484	0.01795	0.008475	0.02108	0.005051	0.009146	0.01105	0.02419	0.006757	0.0122	0.05263	0.03896	0.01832	0.06173	0.01143	0.006135	0.05159	0.009146	0.00303	0.009259	0.0177	0.02414	0.0216	0	0.003226	0	0.02797	0.01899	0.005882	0.01603	0.02857	0.009146	0.03125	0.02395	0.04037	0.008929	0.0216	0.01695	0.008982	0.01553	0.01198	0.01515	0.02907	0.01587	0	0.04412	0	0.01689	0.036	0.03125	0	0	0	0	0.006667	0.01099	0.006173	0.009317	0.02	0.0241	0.02206	0.01538	0.02679	0.01	0	0.005435	0.008929	0.008772	0	0	0.004762	0	0.003145	0	0
rs8192440	SNP	12	107000000	107000000	G	A	14516	5014	CRY1	FALSE	Efficacy	3	-	lithium	Bipolar Disorder	5455	3606	704	0.7433	0.6779	0.7406	0.7177	0.7463	0.6379	0.7236	0.6763	0.7578	0.7231	0.7119	0.7048	0.7347	0.753	0.6713	0.664	0.7365	0.6982	0.7368	0.7045	0.6963	0.6975	0.7086	0.7209	0.7024	0.6677	0.6758	0.7037	0.6726	0.7241	0.716	0.7607	0.7323	0.6974	0.7657	0.7627	0.7294	0.7917	0.7357	0.6829	0.8438	0.7216	0.6801	0.75	0.6852	0.7203	0.7485	0.7422	0.7036	0.7	0.7674	0.8095	0.7792	0.8088	0.7463	0.7432	0.74	0.75	0.7188	0.7778	0.68	0.8933	0.56	0.8222	0.8457	0.677	0.84	0.8253	0.7794	0.7615	0.7857	0.79	0.8833	0.7826	0.7589	0.8421	0.8519	0.9	0.9333	0.9409	0.9151	0.8839	1
rs8192675	SNP	3	171000000	171000000	C	T	5443	14089	SLC2A2	FALSE	Efficacy	3	-	metformin	Diabetes Mellitus	810	3823	5133	0.2787	0.2987	0.2688	0.379	0.2836	0.2759	0.2391	0.2679	0.2578	0.2564	0.2712	0.244	0.2778	0.2713	0.3287	0.2715	0.3514	0.2805	0.3421	0.2597	0.2408	0.2593	0.2686	0.2883	0.254	0.3171	0.2455	0.2377	0.2876	0.3345	0.2963	0.2643	0.2226	0.2763	0.2832	0.2437	0.2912	0.2244	0.3071	0.253	0.225	0.2635	0.3012	0.3661	0.2531	0.3559	0.262	0.3416	0.3102	0.2939	0.2616	0.3889	0.1688	0.4118	0.2687	0.2669	0.288	0.2723	0.2188	0.2222	0.2667	0.2467	0.2267	0.2143	0.2222	0.3323	0.2933	0.3434	0.3382	0.2385	0.3036	0.25	0.2917	0.2391	0.3244	0.2851	0.25	0.2467	0.2667	0.311	0.2862	0.25	0.291
rs8192709	SNP	19	40991369	40991369	T	C	773	18761	CYP2B6	TRUE	Toxicity	3	Actionable PGx	cyclophosphamide	Cystitis,Transplantation	26	721	9020	0.03957	0.006711	0.01875	0.04032	0.03731	0.03793	0.02484	0.05357	0.01863	0.02821	0.0339	0.03916	0.0202	0.03659	0.02762	0.03226	0.01351	0.02134	0.02632	0.00974	0.02356	0.01543	0.02857	0.03374	0.02778	0.03963	0.009091	0.05556	0.0354	0.02759	0.03395	0.02857	0.04516	0.09868	0.03497	0.0538	0.05	0.04808	0.007143	0.04573	0.01875	0.0509	0.03416	0.008929	0.05556	0.05085	0.03892	0.04348	0.0509	0.01515	0.02907	0.03968	0.006494	0.01471	0.02985	0.05442	0.024	0.008929	0.07812	0.1444	0.1267	0.01333	0.06667	0.05495	0.04321	0.0559	0.05333	0.07229	0.02206	0.03077	0.02679	0.02	0.04167	0.04348	0.04167	0.0307	0.09259	0.02667	0.09048	0.0748	0.06918	0.125	0.1045
rs8192709	SNP	19	40991369	40991369	T	C	773	18761	CYP2B6	TRUE	Metabolism/PK	3	Actionable PGx	efavirenz	-	26	721	9020	0.03957	0.006711	0.01875	0.04032	0.03731	0.03793	0.02484	0.05357	0.01863	0.02821	0.0339	0.03916	0.0202	0.03659	0.02762	0.03226	0.01351	0.02134	0.02632	0.00974	0.02356	0.01543	0.02857	0.03374	0.02778	0.03963	0.009091	0.05556	0.0354	0.02759	0.03395	0.02857	0.04516	0.09868	0.03497	0.0538	0.05	0.04808	0.007143	0.04573	0.01875	0.0509	0.03416	0.008929	0.05556	0.05085	0.03892	0.04348	0.0509	0.01515	0.02907	0.03968	0.006494	0.01471	0.02985	0.05442	0.024	0.008929	0.07812	0.1444	0.1267	0.01333	0.06667	0.05495	0.04321	0.0559	0.05333	0.07229	0.02206	0.03077	0.02679	0.02	0.04167	0.04348	0.04167	0.0307	0.09259	0.02667	0.09048	0.0748	0.06918	0.125	0.1045
rs8192709	SNP	19	40991369	40991369	T	C	773	18761	CYP2B6	TRUE	Metabolism/PK	3	Actionable PGx	methadone	-	26	721	9020	0.03957	0.006711	0.01875	0.04032	0.03731	0.03793	0.02484	0.05357	0.01863	0.02821	0.0339	0.03916	0.0202	0.03659	0.02762	0.03226	0.01351	0.02134	0.02632	0.00974	0.02356	0.01543	0.02857	0.03374	0.02778	0.03963	0.009091	0.05556	0.0354	0.02759	0.03395	0.02857	0.04516	0.09868	0.03497	0.0538	0.05	0.04808	0.007143	0.04573	0.01875	0.0509	0.03416	0.008929	0.05556	0.05085	0.03892	0.04348	0.0509	0.01515	0.02907	0.03968	0.006494	0.01471	0.02985	0.05442	0.024	0.008929	0.07812	0.1444	0.1267	0.01333	0.06667	0.05495	0.04321	0.0559	0.05333	0.07229	0.02206	0.03077	0.02679	0.02	0.04167	0.04348	0.04167	0.0307	0.09259	0.02667	0.09048	0.0748	0.06918	0.125	0.1045
rs8192719	SNP	19	41012868	41012868	T	C	7446	12080	CYP2B6	TRUE	Metabolism/PK	3	Actionable PGx	efavirenz	HIV infectious disease	1473	4500	3790	0.3813	0.3691	0.3875	0.4597	0.5149	0.3241	0.3727	0.3321	0.4224	0.3872	0.4052	0.3855	0.4495	0.3689	0.3646	0.3871	0.3851	0.372	0.2432	0.4286	0.4293	0.3457	0.38	0.3865	0.376	0.3384	0.3636	0.4167	0.3451	0.4241	0.4012	0.4643	0.3742	0.3947	0.465	0.3703	0.4118	0.4455	0.3643	0.4085	0.2875	0.4042	0.3944	0.3839	0.3673	0.4915	0.4132	0.3168	0.3952	0.3909	0.3779	0.4274	0.526	0.2794	0.5455	0.4189	0.396	0.3839	0.4375	0.3556	0.4	0.7	0.36	0.4396	0.4198	0.4068	0.36	0.3373	0.3971	0.3615	0.3571	0.3	0.4083	0.3207	0.2976	0.3904	0.2963	0.4133	0.2619	0.2126	0.2421	0.1696	0.2388
rs8192935	SNP	16	55827882	55827882	G	A	7724	11800	CES1	FALSE	Metabolism/PK	3	-	dabigatran	Atrial Fibrillation	1426	4872	3464	0.3956	0.4664	0.5031	0.4194	0.4167	0.4276	0.4472	0.425	0.4224	0.441	0.3814	0.4458	0.3939	0.4634	0.4309	0.4355	0.3311	0.4055	0.1974	0.4416	0.4503	0.3426	0.4195	0.3988	0.373	0.4116	0.3515	0.4286	0.4867	0.431	0.3981	0.4571	0.4161	0.3947	0.3916	0.443	0.3676	0.4258	0.3929	0.436	0.3625	0.4072	0.425	0.4554	0.3611	0.3559	0.3413	0.4193	0.4162	0.3697	0.4012	0.3968	0.5	0.3824	0.4328	0.375	0.36	0.3884	0.3125	0.1556	0.3267	0.44	0.2733	0.4505	0.4074	0.4969	0.5	0.3795	0.4118	0.4	0.3929	0.46	0.275	0.337	0.4077	0.3377	0.2407	0.2267	0.2143	0.2441	0.2799	0.1964	0.1903
rs822441	SNP	1	157000000	157000000	C	G	5627	13909	PEAR1	FALSE	Efficacy	3	-	prasugrel	-	796	4035	4937	0.288	0.2718	0.3062	0.1452	0.2612	0.2724	0.2702	0.2786	0.2516	0.2487	0.2966	0.2349	0.298	0.247	0.3177	0.3226	0.2635	0.2439	0.3158	0.276	0.2853	0.3642	0.2743	0.2945	0.3413	0.1951	0.3182	0.3056	0.2611	0.2552	0.2623	0.325	0.2613	0.2961	0.3147	0.3133	0.2912	0.2981	0.3857	0.3323	0.275	0.3293	0.3261	0.2946	0.284	0.2797	0.2754	0.3168	0.3054	0.297	0.2907	0.2698	0.4026	0.1912	0.306	0.2534	0.268	0.3393	0.3594	0.2444	0.3067	0.3	0.2333	0.1593	0.1667	0.205	0.36	0.247	0.125	0.2077	0.2321	0.24	0.3417	0.2772	0.2857	0.2982	0.2315	0.32	0.2952	0.4213	0.4025	0.2054	0.3545
rs822442	SNP	1	157000000	157000000	A	C	3543	15991	PEAR1	FALSE	Efficacy	3	-	prasugrel	-	316	2911	6540	0.1814	0.1577	0.1656	0.06452	0.1343	0.131	0.1366	0.1286	0.1615	0.1513	0.178	0.1536	0.1616	0.1311	0.1685	0.1774	0.1419	0.1311	0.1711	0.1753	0.1859	0.3056	0.1886	0.1902	0.1706	0.09146	0.203	0.2099	0.1372	0.1379	0.1451	0.1893	0.1677	0.2763	0.1853	0.1709	0.2059	0.1923	0.2571	0.2012	0.1938	0.1587	0.2236	0.1964	0.1759	0.1864	0.1677	0.1894	0.2036	0.1636	0.1628	0.1984	0.2792	0.1176	0.1716	0.1351	0.176	0.2098	0.25	0.1889	0.2333	0.2333	0.1467	0.1484	0.1605	0.1366	0.2	0.2108	0.1029	0.1692	0.1518	0.16	0.2167	0.212	0.2262	0.2193	0.1759	0.2	0.219	0.248	0.3145	0.125	0.2687
rs8330	SNP	2	234000000	234000000	C	G	16157	3375	UGT1A	FALSE	Other	3	-	acetaminophen	-	6724	2709	333	0.8272	0.7584	0.7625	0.8387	0.8358	0.8069	0.8137	0.8179	0.8292	0.7872	0.7627	0.8193	0.8333	0.7774	0.8232	0.7769	0.8176	0.8445	0.8553	0.7955	0.7974	0.787	0.8429	0.8405	0.8413	0.7988	0.8515	0.7963	0.823	0.869	0.8426	0.8179	0.8355	0.8947	0.8287	0.8323	0.8294	0.7821	0.8	0.8628	0.8188	0.8413	0.7857	0.8393	0.8519	0.8475	0.8234	0.8447	0.8323	0.8576	0.8314	0.8175	0.8896	0.8676	0.903	0.8074	0.856	0.9009	0.7812	0.9667	0.96	0.8133	1	0.7857	0.679	0.7329	0.94	0.8554	0.9485	0.8308	0.7589	0.79	0.8083	0.8098	0.8185	0.8553	0.9167	0.7733	0.8524	0.8031	0.9308	0.875	0.8806
rs8330	SNP	2	234000000	234000000	C	G	16157	3375	UGT1A	FALSE	Toxicity	3	-	acetaminophen	Liver Failure, Acute	6724	2709	333	0.8272	0.7584	0.7625	0.8387	0.8358	0.8069	0.8137	0.8179	0.8292	0.7872	0.7627	0.8193	0.8333	0.7774	0.8232	0.7769	0.8176	0.8445	0.8553	0.7955	0.7974	0.787	0.8429	0.8405	0.8413	0.7988	0.8515	0.7963	0.823	0.869	0.8426	0.8179	0.8355	0.8947	0.8287	0.8323	0.8294	0.7821	0.8	0.8628	0.8188	0.8413	0.7857	0.8393	0.8519	0.8475	0.8234	0.8447	0.8323	0.8576	0.8314	0.8175	0.8896	0.8676	0.903	0.8074	0.856	0.9009	0.7812	0.9667	0.96	0.8133	1	0.7857	0.679	0.7329	0.94	0.8554	0.9485	0.8308	0.7589	0.79	0.8083	0.8098	0.8185	0.8553	0.9167	0.7733	0.8524	0.8031	0.9308	0.875	0.8806
rs8330	SNP	2	234000000	234000000	C	G	16157	3375	UGT1A9	FALSE	Toxicity	3	-	acetaminophen	Liver Failure, Acute	6724	2709	333	0.8272	0.7584	0.7625	0.8387	0.8358	0.8069	0.8137	0.8179	0.8292	0.7872	0.7627	0.8193	0.8333	0.7774	0.8232	0.7769	0.8176	0.8445	0.8553	0.7955	0.7974	0.787	0.8429	0.8405	0.8413	0.7988	0.8515	0.7963	0.823	0.869	0.8426	0.8179	0.8355	0.8947	0.8287	0.8323	0.8294	0.7821	0.8	0.8628	0.8188	0.8413	0.7857	0.8393	0.8519	0.8475	0.8234	0.8447	0.8323	0.8576	0.8314	0.8175	0.8896	0.8676	0.903	0.8074	0.856	0.9009	0.7812	0.9667	0.96	0.8133	1	0.7857	0.679	0.7329	0.94	0.8554	0.9485	0.8308	0.7589	0.79	0.8083	0.8098	0.8185	0.8553	0.9167	0.7733	0.8524	0.8031	0.9308	0.875	0.8806
rs8330	SNP	2	234000000	234000000	C	G	16157	3375	UGT1A1	TRUE	Toxicity	3	-	atazanavir,ritonavir	HIV infectious disease,Nephrolithiasis	6724	2709	333	0.8272	0.7584	0.7625	0.8387	0.8358	0.8069	0.8137	0.8179	0.8292	0.7872	0.7627	0.8193	0.8333	0.7774	0.8232	0.7769	0.8176	0.8445	0.8553	0.7955	0.7974	0.787	0.8429	0.8405	0.8413	0.7988	0.8515	0.7963	0.823	0.869	0.8426	0.8179	0.8355	0.8947	0.8287	0.8323	0.8294	0.7821	0.8	0.8628	0.8188	0.8413	0.7857	0.8393	0.8519	0.8475	0.8234	0.8447	0.8323	0.8576	0.8314	0.8175	0.8896	0.8676	0.903	0.8074	0.856	0.9009	0.7812	0.9667	0.96	0.8133	1	0.7857	0.679	0.7329	0.94	0.8554	0.9485	0.8308	0.7589	0.79	0.8083	0.8098	0.8185	0.8553	0.9167	0.7733	0.8524	0.8031	0.9308	0.875	0.8806
rs833061	SNP	6	43769749	43769749	T	C	10758	8770	VEGFA	FALSE	Toxicity	3	-	sunitinib	-	3006	4746	2012	0.5509	0.5101	0.4969	0.5081	0.5	0.5172	0.5093	0.5144	0.5	0.5385	0.5678	0.5723	0.6061	0.5518	0.5221	0.5108	0.5338	0.5122	0.6447	0.5065	0.5628	0.4722	0.5543	0.5583	0.5595	0.5854	0.4394	0.5435	0.5619	0.5655	0.4877	0.5679	0.5742	0.6447	0.5874	0.5443	0.5941	0.5737	0.4714	0.5457	0.5438	0.5479	0.5311	0.4821	0.5648	0.5763	0.6018	0.4625	0.476	0.5455	0.5	0.5635	0.4935	0.5441	0.5075	0.6122	0.52	0.5491	0.5625	0.4667	0.54	0.78	0.5067	0.4066	0.5185	0.5093	0.5267	0.5964	0.4412	0.5308	0.4911	0.48	0.5583	0.4511	0.4911	0.7018	0.6759	0.58	0.6762	0.6929	0.7201	0.7768	0.8545
rs833069	SNP	6	43774842	43774842	C	T	5486	14044	VEGFA	FALSE	Efficacy	4	-	ranibizumab	Macular Degeneration	814	3858	5093	0.2809	0.2953	0.2344	0.3145	0.2313	0.3138	0.2578	0.2806	0.2406	0.2769	0.2458	0.2831	0.2424	0.2805	0.2514	0.2622	0.2973	0.2744	0.5263	0.2435	0.2827	0.2099	0.2886	0.2699	0.25	0.3628	0.1909	0.2469	0.3363	0.2586	0.2377	0.2536	0.2323	0.4408	0.2972	0.25	0.2941	0.2981	0.2143	0.2713	0.275	0.2365	0.2484	0.2054	0.2623	0.2458	0.3263	0.2298	0.2066	0.2879	0.2267	0.1667	0.2987	0.2206	0.3209	0.3176	0.22	0.1875	0.1406	0.1444	0.3067	0.64	0.28	0.1703	0.2469	0.2236	0.2733	0.1807	0.2132	0.2308	0.2589	0.29	0.1417	0.25	0.3244	0.4254	0.3056	0.4	0.3905	0.4055	0.4528	0.5982	0.4776
rs834576	SNP	6	44238042	44238042	A	C	1842	17694	HSP90AB1	FALSE	Toxicity	3	-	bevacizumab	Hypertension	101	1640	8027	0.09429	0.06376	0.05938	0.05645	0.1642	0.1069	0.1056	0.09643	0.07453	0.07949	0.1102	0.09036	0.1212	0.09146	0.08287	0.09409	0.1351	0.1311	0.05263	0.1006	0.09162	0.07407	0.1343	0.09509	0.09127	0.06098	0.1061	0.1204	0.115	0.05862	0.08951	0.07857	0.1226	0.1974	0.09091	0.06646	0.06176	0.1058	0.1	0.08841	0.0625	0.09581	0.1211	0.1161	0.08333	0.07627	0.07186	0.06832	0.1138	0.1576	0.05814	0.1508	0.1429	0.1176	0.1642	0.08108	0.104	0.125	0.03125	0.03333	0.1533	0.06667	0.1467	0.06044	0.07407	0.1335	0.1333	0.08434	0.07353	0.01538	0.07143	0.09	0.05	0.04891	0.08036	0.07456	0.03704	0.04	0.07619	0.06693	0.05031	0.1339	0.1194
rs8450	SNP	1	154000000	154000000	A	G	6329	13201	CRTC2	FALSE	Toxicity	3	-	cyclosporine,tacrolimus	Transplantation	987	4355	4423	0.3241	0.3423	0.3113	0.3871	0.3731	0.3207	0.3634	0.3357	0.3	0.3436	0.2966	0.3645	0.4141	0.3232	0.4254	0.3091	0.3311	0.3201	0.5921	0.2695	0.3639	0.3272	0.32	0.3773	0.3294	0.314	0.3303	0.3179	0.3761	0.2931	0.3302	0.3214	0.271	0.3487	0.2937	0.3386	0.2971	0.3173	0.2899	0.3354	0.275	0.3503	0.3137	0.3036	0.3117	0.2712	0.3683	0.354	0.2904	0.3758	0.3081	0.3333	0.3571	0.2353	0.3582	0.3345	0.32	0.2679	0.3125	0.3556	0.2733	0.4133	0.48	0.3077	0.2654	0.2516	0.2667	0.2651	0.2426	0.2615	0.2857	0.2	0.35	0.288	0.2321	0.386	0.3241	0.2733	0.2571	0.2913	0.3459	0.4107	0.3619
rs846664	SNP	7	123000000	123000000	C	A	39	19497	TAS2R16	FALSE	Toxicity	3	-	ethanol	Alcohol abuse	2	35	9731	0.001996	0	0	0	0	0	0	0	0	0	0	0	0	0	0	0	0	0	0	0	0	0	0	0	0	0	0	0	0	0	0	0	0	0	0	0	0	0	0	0	0	0	0.009317	0	0	0	0	0	0	0	0	0	0	0	0	0	0	0	0	0	0	0	0	0	0	0	0	0	0	0	0	0	0	0	0	0	0	0	0	0	0	0	0
rs846908	SNP	1	210000000	210000000	G	A	17609	1925	HSD11B1	FALSE	Metabolism/PK	3	-	tacrolimus	Kidney Transplantation	7958	1693	116	0.9015	0.9631	0.9438	0.9113	0.8561	0.9103	0.941	0.9	0.9286	0.9128	0.9322	0.9157	0.9192	0.9085	0.8867	0.9355	0.9054	0.9055	0.7237	0.9545	0.9267	0.9105	0.9057	0.9448	0.9206	0.8933	0.9212	0.9136	0.9513	0.8655	0.9352	0.9679	0.8968	0.8158	0.9161	0.9114	0.9265	0.875	0.9	0.9268	0.9188	0.9102	0.9255	0.8571	0.9444	0.9492	0.9521	0.9472	0.9132	0.8909	0.9302	0.873	0.9221	0.9853	0.9627	0.9088	0.912	0.9152	0.8594	1	0.8667	0.9733	0.8267	0.9011	0.9444	0.8385	0.9267	0.9157	0.8603	0.8231	0.8929	0.84	0.7917	0.8913	0.8333	0.7851	0.8611	0.8533	0.8381	0.752	0.7862	0.6875	0.806
rs846910	SNP	1	210000000	210000000	G	A	17381	2155	HSD11B1	FALSE	Metabolism/PK	3	-	tacrolimus	Kidney Transplantation	7752	1877	139	0.8897	0.9329	0.9281	0.8952	0.8433	0.9	0.9224	0.8857	0.9006	0.8821	0.9153	0.8976	0.9091	0.9055	0.8729	0.922	0.9189	0.936	0.7368	0.9416	0.9058	0.8735	0.8943	0.9294	0.8968	0.875	0.9061	0.9105	0.9248	0.8552	0.9074	0.9536	0.8968	0.8158	0.9161	0.8987	0.9206	0.8718	0.8714	0.9085	0.8938	0.8952	0.9099	0.8125	0.9383	0.9492	0.9521	0.9441	0.9281	0.8909	0.9244	0.8571	0.9156	0.9706	0.9552	0.8919	0.904	0.9107	0.8438	1	0.8667	0.84	0.8267	0.8681	0.9444	0.8385	0.94	0.9096	0.8603	0.8231	0.875	0.84	0.7833	0.8804	0.8244	0.7763	0.8611	0.8267	0.8143	0.7559	0.805	0.6875	0.7687
rs854547	SNP	7	95294544	95294544	A	G	11029	8505	PON1	FALSE	Efficacy	3	-	Tumor necrosis factor alpha (TNF-alpha) inhibitors	Rheumatoid arthritis	3160	4709	1898	0.5646	0.6443	0.6	0.6694	0.6567	0.5793	0.646	0.575	0.5994	0.559	0.6356	0.5663	0.6212	0.5518	0.5829	0.5968	0.6486	0.5488	0.3553	0.5682	0.5628	0.6204	0.5517	0.589	0.5754	0.5976	0.5333	0.5432	0.531	0.6483	0.6728	0.5643	0.5742	0.6053	0.5524	0.5222	0.5588	0.5705	0.6	0.6067	0.5375	0.6287	0.4876	0.5357	0.5679	0.6441	0.5719	0.5901	0.5419	0.603	0.6628	0.6111	0.5065	0.7206	0.4627	0.5608	0.552	0.6116	0.5312	0.7111	0.64	0.5333	0.6933	0.5824	0.6358	0.5714	0.5333	0.5843	0.4191	0.5615	0.4286	0.56	0.5083	0.4402	0.5655	0.443	0.5	0.5133	0.381	0.4134	0.4465	0.4286	0.3993
rs854548	SNP	7	95296508	95296508	G	A	15753	3783	PON1	FALSE	Efficacy	3	-	Tumor necrosis factor alpha (TNF-alpha) inhibitors	Rheumatoid arthritis	6371	3011	386	0.8064	0.7819	0.7781	0.7742	0.806	0.7931	0.8354	0.7643	0.7733	0.7538	0.8051	0.7681	0.803	0.7652	0.7652	0.7554	0.8041	0.7896	0.6579	0.75	0.7906	0.8765	0.7286	0.7853	0.8016	0.8659	0.7909	0.8117	0.7611	0.8345	0.8488	0.8036	0.771	0.7566	0.7937	0.7405	0.8676	0.8301	0.8286	0.8293	0.85	0.8413	0.7733	0.8393	0.8364	0.8898	0.7545	0.8012	0.7635	0.8364	0.8663	0.7778	0.8506	0.8824	0.8358	0.8277	0.852	0.8705	0.7969	0.8333	0.9267	0.92	0.9	0.8626	0.8889	0.8478	0.8133	0.8795	0.8456	0.8308	0.8661	0.87	0.85	0.8043	0.8333	0.7632	0.8241	0.8667	0.8143	0.8268	0.7421	0.6518	0.7649
rs854555	SNP	7	95301079	95301079	C	A	11173	8353	PON1	FALSE	Efficacy	3	-	Tumor necrosis factor alpha (TNF-alpha) inhibitors	Rheumatoid arthritis	3242	4689	1832	0.5722	0.6376	0.6125	0.6694	0.6119	0.5897	0.6366	0.5714	0.6087	0.5747	0.661	0.5753	0.6162	0.5305	0.5967	0.621	0.6689	0.6006	0.5658	0.5779	0.5974	0.6512	0.5514	0.6043	0.5873	0.6402	0.5697	0.5807	0.5265	0.631	0.6759	0.5571	0.5581	0.5592	0.5524	0.5316	0.5765	0.5801	0.6929	0.6128	0.5375	0.5928	0.4907	0.6091	0.5833	0.6441	0.5719	0.5404	0.524	0.5636	0.6686	0.619	0.5724	0.6765	0.5075	0.5541	0.58	0.6205	0.5469	0.6889	0.7333	0.4467	0.6933	0.5549	0.5926	0.5745	0.6	0.5361	0.4706	0.4769	0.4286	0.56	0.5583	0.4674	0.5238	0.4474	0.5	0.5	0.3905	0.4331	0.4843	0.4286	0.5
rs861539	SNP	14	104000000	104000000	A	G	3780	15756	KLC1	FALSE	Efficacy	3	-	fluorouracil,irinotecan,leucovorin	Colorectal Neoplasms	404	2972	6392	0.1935	0.2852	0.2875	0.2097	0.2761	0.2862	0.2174	0.3071	0.2267	0.2821	0.2881	0.2922	0.2121	0.2622	0.232	0.2124	0.2703	0.2896	0.1711	0.276	0.2277	0.2068	0.2286	0.2209	0.2381	0.2195	0.2333	0.2315	0.2345	0.2276	0.213	0.1857	0.2355	0.07895	0.2203	0.193	0.1941	0.2276	0.1714	0.2012	0.1938	0.2006	0.1988	0.1786	0.2099	0.1441	0.2006	0.236	0.2246	0.197	0.1512	0.1746	0.1234	0.1471	0.07463	0.1115	0.14	0.1875	0.1562	0.1333	0.2467	0.08	0.14	0.1593	0.1914	0.1522	0.03333	0.04819	0.08824	0.08462	0.0625	0.1	0.008333	0.04891	0.03571	0.1447	0.05556	0.05333	0.08571	0.1024	0.1258	0.05357	0.07836
rs861539	SNP	14	104000000	104000000	A	G	3780	15756	XRCC3	FALSE	Efficacy	3	-	fluorouracil,irinotecan,leucovorin	Colorectal Neoplasms	404	2972	6392	0.1935	0.2852	0.2875	0.2097	0.2761	0.2862	0.2174	0.3071	0.2267	0.2821	0.2881	0.2922	0.2121	0.2622	0.232	0.2124	0.2703	0.2896	0.1711	0.276	0.2277	0.2068	0.2286	0.2209	0.2381	0.2195	0.2333	0.2315	0.2345	0.2276	0.213	0.1857	0.2355	0.07895	0.2203	0.193	0.1941	0.2276	0.1714	0.2012	0.1938	0.2006	0.1988	0.1786	0.2099	0.1441	0.2006	0.236	0.2246	0.197	0.1512	0.1746	0.1234	0.1471	0.07463	0.1115	0.14	0.1875	0.1562	0.1333	0.2467	0.08	0.14	0.1593	0.1914	0.1522	0.03333	0.04819	0.08824	0.08462	0.0625	0.1	0.008333	0.04891	0.03571	0.1447	0.05556	0.05333	0.08571	0.1024	0.1258	0.05357	0.07836
rs861539	SNP	14	104000000	104000000	A	G	3780	15756	XRCC3	FALSE	Efficacy	3	-	Platinum compounds	Non-Small Cell Lung Carcinoma	404	2972	6392	0.1935	0.2852	0.2875	0.2097	0.2761	0.2862	0.2174	0.3071	0.2267	0.2821	0.2881	0.2922	0.2121	0.2622	0.232	0.2124	0.2703	0.2896	0.1711	0.276	0.2277	0.2068	0.2286	0.2209	0.2381	0.2195	0.2333	0.2315	0.2345	0.2276	0.213	0.1857	0.2355	0.07895	0.2203	0.193	0.1941	0.2276	0.1714	0.2012	0.1938	0.2006	0.1988	0.1786	0.2099	0.1441	0.2006	0.236	0.2246	0.197	0.1512	0.1746	0.1234	0.1471	0.07463	0.1115	0.14	0.1875	0.1562	0.1333	0.2467	0.08	0.14	0.1593	0.1914	0.1522	0.03333	0.04819	0.08824	0.08462	0.0625	0.1	0.008333	0.04891	0.03571	0.1447	0.05556	0.05333	0.08571	0.1024	0.1258	0.05357	0.07836
rs868856	SNP	9	27489253	27489253	G	A	11960	7574	MOB3B	FALSE	Efficacy	3	-	Tumor necrosis factor alpha (TNF-alpha) inhibitors	Rheumatoid arthritis	3693	4574	1500	0.6123	0.7047	0.6094	0.5726	0.694	0.6448	0.6553	0.725	0.6708	0.5923	0.6271	0.6536	0.6919	0.6494	0.6685	0.5806	0.6284	0.5549	0.6579	0.6623	0.6571	0.534	0.6571	0.6595	0.631	0.6799	0.6182	0.6235	0.5796	0.6276	0.6481	0.675	0.6452	0.6842	0.6294	0.6297	0.6154	0.5962	0.6357	0.6768	0.575	0.5629	0.5559	0.6696	0.6389	0.6102	0.6707	0.6366	0.6078	0.6697	0.686	0.5952	0.5779	0.5294	0.4701	0.5473	0.628	0.6116	0.6875	0.4667	0.6733	0.2733	0.5733	0.5	0.6358	0.6242	0.4933	0.5783	0.5809	0.4846	0.4732	0.49	0.4333	0.5924	0.5714	0.5877	0.6944	0.4733	0.6095	0.5118	0.5818	0.6875	0.5224
rs875858	SNP	16	70741552	70741552	T	C	519	19015	VAC14	FALSE	Toxicity	3	-	docetaxel	Prostatic Neoplasms	9	501	9257	0.02657	0.0302	0.02812	0.08871	0.02239	0.03448	0.0528	0.05	0.0528	0.04359	0.01695	0.04518	0.0303	0.02134	0.0221	0.02419	0.02703	0.02134	0	0.02597	0.02105	0.03086	0.04	0.03067	0.007937	0.03354	0.06061	0.02778	0.0177	0.03103	0.0463	0.05	0.02581	0.04605	0.01049	0.04747	0.02059	0.01923	0.007143	0.02439	0.03125	0.03892	0.03416	0.008929	0.02469	0.04237	0.02994	0.02174	0.01198	0.02727	0.02907	0.04762	0.01948	0	0.01493	0.02703	0.028	0.03571	0.0625	0.01111	0.01333	0	0	0.01099	0	0.006211	0.06667	0.006024	0	0.04615	0.008929	0	0.01667	0.02174	0.0119	0.02193	0.01852	0	0	0.003937	0.006289	0.01786	0
rs878567	SNP	5	63960164	63960164	G	A	10995	8537	HTR1A	FALSE	Toxicity	3	-	methamphetamine	Substance-Related Disorders	3194	4607	1965	0.5629	0.6208	0.5625	0.5081	0.6269	0.5034	0.6273	0.5321	0.6149	0.5974	0.5085	0.5693	0.5859	0.5183	0.5635	0.5726	0.5743	0.5793	0.7105	0.526	0.5628	0.5741	0.5171	0.5276	0.5079	0.6555	0.5394	0.5895	0.5973	0.5517	0.5123	0.5321	0.5	0.6908	0.5769	0.5601	0.5971	0.5673	0.5	0.5427	0.4875	0.509	0.4161	0.4821	0.4784	0.5254	0.5868	0.4689	0.4788	0.6242	0.5	0.5952	0.5	0.5441	0.4478	0.4899	0.54	0.4866	0.5156	0.5	0.3533	0.4533	0.3067	0.5165	0.4691	0.6025	0.5333	0.5181	0.5221	0.5462	0.5446	0.55	0.4333	0.5217	0.5	0.693	0.7685	0.7933	0.7476	0.7913	0.7862	0.7589	0.9104
rs878949	SNP	1	21900598	21900598	C	T	9584	9946	HSPG2	FALSE	Toxicity	3	-	antipsychotics	Schizophrenia	2475	4634	2656	0.4907	0.453	0.4812	0.6371	0.5075	0.4793	0.4596	0.4821	0.4503	0.5387	0.3644	0.4729	0.4747	0.4543	0.5	0.4435	0.5608	0.5	0.6316	0.4675	0.4738	0.4167	0.42	0.4233	0.4683	0.6159	0.4333	0.466	0.469	0.3655	0.429	0.4464	0.4258	0.5592	0.4161	0.4395	0.4176	0.5513	0.5714	0.3811	0.4125	0.4491	0.4752	0.4554	0.4599	0.4492	0.4072	0.5435	0.4551	0.4818	0.4942	0.4762	0.4156	0.3235	0.4851	0.4592	0.492	0.4509	0.4688	0.5667	0.5333	0.6333	0.4133	0.4066	0.3333	0.4224	0.5533	0.5843	0.4779	0.5615	0.4554	0.53	0.7	0.5598	0.4643	0.5877	0.5741	0.6867	0.7476	0.7087	0.6761	0.7679	0.7873
rs879207	SNP	17	3563302	3563302	G	A	5865	13659	-	FALSE	Toxicity	3	-	carboplatin,docetaxel,paclitaxel	Ovarian Neoplasms	926	4013	4823	0.3004	0.349	0.3344	0.1935	0.3507	0.2897	0.2764	0.2929	0.2888	0.3083	0.2966	0.3102	0.3182	0.3506	0.3177	0.2796	0.2905	0.3201	0.2763	0.3571	0.3325	0.3364	0.34	0.3466	0.246	0.3079	0.3606	0.2932	0.354	0.2931	0.2716	0.3201	0.3677	0.1974	0.2902	0.2753	0.2971	0.3333	0.2429	0.314	0.1812	0.3383	0.3168	0.3036	0.2315	0.3362	0.3982	0.354	0.238	0.2606	0.2907	0.2937	0.3636	0.4118	0.3433	0.3401	0.348	0.317	0.2031	0.2111	0.2933	0.1333	0.1933	0.3077	0.2346	0.3323	0.1133	0.3072	0.25	0.3308	0.2946	0.28	0.4167	0.3424	0.2292	0.2105	0.1944	0.2133	0.2476	0.2598	0.3491	0.3482	0.2015
rs879825	SNP	6	43796077	43796077	G	A	3011	16525	VEGFA	FALSE	Toxicity	3	-	carboplatin,taxanes	Ovarian Neoplasms	274	2463	7031	0.1541	0.08054	0.075	0.121	0.1119	0.1448	0.1149	0.09643	0.1211	0.1128	0.1441	0.1416	0.1414	0.1128	0.1326	0.1183	0.1284	0.125	0.1184	0.1299	0.1466	0.142	0.1171	0.1472	0.1746	0.1006	0.1212	0.1451	0.1416	0.1	0.108	0.1286	0.1516	0.1184	0.1573	0.1582	0.1647	0.1635	0.15	0.1402	0.1375	0.1467	0.1335	0.1696	0.1481	0.1695	0.1048	0.1429	0.1317	0.1697	0.1221	0.1825	0.1558	0.2059	0.1269	0.09122	0.232	0.08929	0.2031	0.2333	0.08667	0.2667	0.1267	0.1319	0.1173	0.1366	0.1933	0.2289	0.3603	0.2154	0.2589	0.26	0.3083	0.2283	0.2024	0.1798	0.2315	0.16	0.2762	0.311	0.2233	0.3125	0.3993
rs880054	SNP	12	879392	879392	T	C	9308	10224	WNK1	FALSE	Efficacy	3	-	hydrochlorothiazide	Hypertension	2281	4746	2739	0.4766	0.5369	0.5281	0.4516	0.6269	0.5034	0.5124	0.5143	0.4627	0.5667	0.4492	0.5211	0.4596	0.5061	0.4972	0.4624	0.4392	0.4695	0.5263	0.5325	0.5	0.4105	0.4429	0.4632	0.4722	0.5762	0.4758	0.4198	0.4558	0.5103	0.4352	0.4857	0.429	0.5987	0.4091	0.4209	0.3588	0.4263	0.4429	0.4665	0.5062	0.4491	0.4907	0.4911	0.3858	0.5169	0.4431	0.4534	0.4042	0.4152	0.3721	0.4524	0.4091	0.4412	0.4552	0.4797	0.448	0.3705	0.5312	0.3444	0.5133	0.5267	0.4067	0.3407	0.3562	0.5093	0.5067	0.4337	0.4265	0.3692	0.5179	0.56	0.5667	0.4022	0.5238	0.4781	0.5463	0.6333	0.5095	0.6181	0.6321	0.5714	0.6165
rs881152	SNP	5	173000000	173000000	A	G	3979	15557	DUSP1	FALSE	Efficacy	3	-	salbutamol	Asthma	430	3119	6219	0.2037	0.2819	0.2375	0.1935	0.2388	0.2069	0.2888	0.1893	0.2733	0.2051	0.3051	0.1898	0.2677	0.2073	0.2155	0.2823	0.1554	0.1494	0.1447	0.25	0.2277	0.2222	0.2	0.2025	0.1468	0.2226	0.2697	0.2006	0.2434	0.2345	0.2407	0.1929	0.2677	0.1974	0.2168	0.1424	0.1706	0.1635	0.1429	0.2226	0.175	0.2515	0.1553	0.2857	0.2191	0.1271	0.2096	0.2919	0.2365	0.2121	0.3023	0.2381	0.2013	0.1176	0.1866	0.2736	0.16	0.1562	0.2188	0.4111	0.34	0.3133	0.32	0.1703	0.2222	0.1739	0.14	0.1988	0.1176	0.08462	0.2054	0.2	0.1917	0.1467	0.1012	0.1404	0.08333	0.05333	0.1238	0.07874	0.08176	0.09821	0.05224
rs8832	SNP	16	27364466	27364466	G	A	11209	8323	IL4R	FALSE	Efficacy	3	-	pitrakinra	Asthma	3261	4687	1818	0.5739	0.4933	0.4465	0.5484	0.4701	0.5379	0.5497	0.5643	0.6242	0.5692	0.5169	0.5512	0.5606	0.5305	0.5635	0.5941	0.5608	0.4665	0.5395	0.5292	0.5628	0.5988	0.6171	0.5521	0.6667	0.497	0.4667	0.5957	0.6195	0.5862	0.5864	0.6429	0.5484	0.5789	0.5769	0.557	0.5473	0.5865	0.6857	0.5945	0.6875	0.5988	0.5839	0.5982	0.5463	0.5678	0.5689	0.5652	0.5599	0.5879	0.6395	0.6508	0.6623	0.7059	0.7164	0.6182	0.588	0.5402	0.5156	0.6667	0.6	0.5733	0.6733	0.5824	0.6728	0.5652	0.5667	0.7771	0.75	0.6462	0.7054	0.73	0.6583	0.663	0.7262	0.5132	0.537	0.4533	0.4333	0.5276	0.5126	0.3036	0.5597
rs885004	SNP	9	84294635	84294635	A	G	2535	17001	SLC28A3	FALSE	Toxicity	3	-	anthracyclines and related substances	Neoplasms	189	2157	7422	0.1298	0.1409	0.1562	0.1048	0.08209	0.07586	0.1242	0.1179	0.118	0.1333	0.08475	0.1446	0.09596	0.1311	0.06354	0.172	0.1486	0.08232	0.1184	0.1266	0.144	0.1019	0.1514	0.1319	0.1071	0.08537	0.2303	0.1451	0.1283	0.1759	0.1235	0.1071	0.129	0.05921	0.1469	0.1329	0.1	0.1378	0.06429	0.122	0.125	0.1257	0.03416	0.1429	0.07716	0.1441	0.1317	0.1149	0.1078	0.08788	0.09884	0.119	0.2662	0.1618	0.2313	0.1216	0.116	0.1205	0.125	0.06667	0.07333	0.2467	0.1533	0.1593	0.06173	0.06211	0.2067	0.259	0.3088	0.1385	0.1786	0.23	0.2083	0.1576	0.1756	0.1667	0.1944	0.12	0.1333	0.126	0.195	0.0625	0.1007
rs885036	SNP	2	98688331	98688331	G	A	9927	9603	MGAT4A	FALSE	Efficacy	3	-	bevacizumab,capecitabine,cetuximab,oxaliplatin	Colorectal Neoplasms	2574	4779	2412	0.5083	0.4866	0.4531	0.4919	0.5	0.4897	0.472	0.4143	0.4658	0.4564	0.5169	0.506	0.5	0.5244	0.4779	0.5081	0.5878	0.5701	0.5132	0.5325	0.4921	0.4815	0.4914	0.4847	0.552	0.5061	0.4667	0.5216	0.469	0.4345	0.4784	0.4464	0.4516	0.625	0.5315	0.6171	0.6036	0.5387	0.5429	0.4909	0.5125	0.4701	0.4814	0.5536	0.4907	0.5593	0.5329	0.4689	0.5808	0.4667	0.4186	0.5397	0.513	0.3676	0.5075	0.4527	0.528	0.5223	0.4062	0.6111	0.4867	0.6	0.5933	0.5275	0.5679	0.705	0.5867	0.5241	0.5074	0.5231	0.4643	0.49	0.5583	0.4565	0.5655	0.5921	0.4074	0.4133	0.4619	0.5512	0.4528	0.4821	0.4813
rs885036	SNP	2	98688331	98688331	G	A	9927	9603	MGAT4A	FALSE	Efficacy	3	-	bevacizumab,capecitabine,oxaliplatin	Colorectal Neoplasms	2574	4779	2412	0.5083	0.4866	0.4531	0.4919	0.5	0.4897	0.472	0.4143	0.4658	0.4564	0.5169	0.506	0.5	0.5244	0.4779	0.5081	0.5878	0.5701	0.5132	0.5325	0.4921	0.4815	0.4914	0.4847	0.552	0.5061	0.4667	0.5216	0.469	0.4345	0.4784	0.4464	0.4516	0.625	0.5315	0.6171	0.6036	0.5387	0.5429	0.4909	0.5125	0.4701	0.4814	0.5536	0.4907	0.5593	0.5329	0.4689	0.5808	0.4667	0.4186	0.5397	0.513	0.3676	0.5075	0.4527	0.528	0.5223	0.4062	0.6111	0.4867	0.6	0.5933	0.5275	0.5679	0.705	0.5867	0.5241	0.5074	0.5231	0.4643	0.49	0.5583	0.4565	0.5655	0.5921	0.4074	0.4133	0.4619	0.5512	0.4528	0.4821	0.4813
rs886423	SNP	6	30814428	30814428	C	G	1369	18153	-	FALSE	Toxicity	3	-	carboplatin,gemcitabine	Non-Small Cell Lung Carcinoma,Thrombocytopenia	73	1223	8465	0.07013	0.0604	0.06875	0.03226	0.02239	0.04138	0.02174	0.01071	0.03416	0.05385	0.05085	0.06325	0.08586	0.04268	0.07182	0.08065	0.03378	0.07622	0.06579	0.09416	0.04188	0.1111	0.1029	0.06442	0.05952	0.06098	0.07576	0.04938	0.05752	0.05862	0.1019	0.01786	0.06129	0.1579	0.05245	0.07643	0.02071	0.05769	0.02857	0.07317	0.1188	0.07784	0.07143	0.03571	0.09259	0.05932	0.03593	0.1273	0.05389	0.05758	0.06977	0.09524	0.06494	0.02941	0.08209	0.0473	0.068	0.0625	0.01562	0	0.07333	0	0.18	0.08791	0.2346	0.1429	0.08	0.1566	0.1838	0.04615	0.08036	0.05	0.225	0.1033	0.08036	0.04825	0.2315	0.02	0.0381	0.126	0.05484	0.02679	0.007519
rs886424	SNP	6	30814225	30814225	T	C	136	19400	-	FALSE	Toxicity	3	-	carboplatin,gemcitabine	Non-Small Cell Lung Carcinoma,Thrombocytopenia	4	128	9636	0.006962	0.03356	0.025	0	0.007463	0.01724	0.003106	0.003571	0.01863	0.02564	0.01695	0.006024	0.0101	0.003049	0.008287	0.01882	0.006757	0.003049	0	0.01623	0.005236	0	0.01429	0.006135	0.007937	0	0.00303	0	0.03097	0	0	0	0	0	0	0	0.002941	0	0	0.02744	0	0	0.003106	0.008929	0.006173	0	0.005988	0.009317	0	0.01212	0	0.04762	0	0.01471	0	0	0.016	0.03125	0	0	0	0	0	0.01648	0	0.006211	0	0	0	0.007692	0	0	0	0	0	0	0.009259	0.01333	0	0	0	0	0
rs887829	SNP	2	234000000	234000000	T	C	8042	11490	UGT1A1	TRUE	Metabolism/PK	3	-	deferasirox	Beta-thalassemia and related diseases	1735	4572	3459	0.4117	0.3289	0.4062	0.3387	0.3507	0.4138	0.4037	0.425	0.4037	0.3923	0.4576	0.4247	0.3788	0.439	0.4779	0.4382	0.473	0.5366	0.3289	0.4416	0.4372	0.3858	0.4857	0.4202	0.4563	0.4177	0.4909	0.4259	0.4732	0.4828	0.4136	0.3464	0.4903	0.3533	0.3916	0.4557	0.4382	0.4167	0.4857	0.4177	0.475	0.4371	0.4472	0.4018	0.4012	0.3983	0.485	0.3665	0.506	0.3939	0.3779	0.5397	0.4545	0.2941	0.5373	0.4291	0.488	0.4821	0.4375	0.5	0.3667	0.2867	0.3933	0.456	0.4321	0.3665	0.4733	0.3735	0.4706	0.5154	0.4018	0.29	0.4833	0.4728	0.4762	0.3246	0.3426	0.1733	0.2619	0.2126	0.1698	0.09821	0.1306
rs887829	SNP	2	234000000	234000000	T	C	8042	11490	UGT1A1	TRUE	Other	3	-	atazanavir	HIV infectious disease	1735	4572	3459	0.4117	0.3289	0.4062	0.3387	0.3507	0.4138	0.4037	0.425	0.4037	0.3923	0.4576	0.4247	0.3788	0.439	0.4779	0.4382	0.473	0.5366	0.3289	0.4416	0.4372	0.3858	0.4857	0.4202	0.4563	0.4177	0.4909	0.4259	0.4732	0.4828	0.4136	0.3464	0.4903	0.3533	0.3916	0.4557	0.4382	0.4167	0.4857	0.4177	0.475	0.4371	0.4472	0.4018	0.4012	0.3983	0.485	0.3665	0.506	0.3939	0.3779	0.5397	0.4545	0.2941	0.5373	0.4291	0.488	0.4821	0.4375	0.5	0.3667	0.2867	0.3933	0.456	0.4321	0.3665	0.4733	0.3735	0.4706	0.5154	0.4018	0.29	0.4833	0.4728	0.4762	0.3246	0.3426	0.1733	0.2619	0.2126	0.1698	0.09821	0.1306
rs887829	SNP	2	234000000	234000000	T	C	8042	11490	UGT1A1	TRUE	Efficacy	3	-	deferasirox	Beta-thalassemia and related diseases	1735	4572	3459	0.4117	0.3289	0.4062	0.3387	0.3507	0.4138	0.4037	0.425	0.4037	0.3923	0.4576	0.4247	0.3788	0.439	0.4779	0.4382	0.473	0.5366	0.3289	0.4416	0.4372	0.3858	0.4857	0.4202	0.4563	0.4177	0.4909	0.4259	0.4732	0.4828	0.4136	0.3464	0.4903	0.3533	0.3916	0.4557	0.4382	0.4167	0.4857	0.4177	0.475	0.4371	0.4472	0.4018	0.4012	0.3983	0.485	0.3665	0.506	0.3939	0.3779	0.5397	0.4545	0.2941	0.5373	0.4291	0.488	0.4821	0.4375	0.5	0.3667	0.2867	0.3933	0.456	0.4321	0.3665	0.4733	0.3735	0.4706	0.5154	0.4018	0.29	0.4833	0.4728	0.4762	0.3246	0.3426	0.1733	0.2619	0.2126	0.1698	0.09821	0.1306
rs887829	SNP	2	234000000	234000000	T	C	8042	11490	UGT1A1	TRUE	Dosage	3	-	warfarin	heart valve replacement	1735	4572	3459	0.4117	0.3289	0.4062	0.3387	0.3507	0.4138	0.4037	0.425	0.4037	0.3923	0.4576	0.4247	0.3788	0.439	0.4779	0.4382	0.473	0.5366	0.3289	0.4416	0.4372	0.3858	0.4857	0.4202	0.4563	0.4177	0.4909	0.4259	0.4732	0.4828	0.4136	0.3464	0.4903	0.3533	0.3916	0.4557	0.4382	0.4167	0.4857	0.4177	0.475	0.4371	0.4472	0.4018	0.4012	0.3983	0.485	0.3665	0.506	0.3939	0.3779	0.5397	0.4545	0.2941	0.5373	0.4291	0.488	0.4821	0.4375	0.5	0.3667	0.2867	0.3933	0.456	0.4321	0.3665	0.4733	0.3735	0.4706	0.5154	0.4018	0.29	0.4833	0.4728	0.4762	0.3246	0.3426	0.1733	0.2619	0.2126	0.1698	0.09821	0.1306
rs887829	SNP	2	234000000	234000000	T	C	8042	11490	UGT1A1	TRUE	Toxicity	3	-	risperidone	Hyperprolactinemia	1735	4572	3459	0.4117	0.3289	0.4062	0.3387	0.3507	0.4138	0.4037	0.425	0.4037	0.3923	0.4576	0.4247	0.3788	0.439	0.4779	0.4382	0.473	0.5366	0.3289	0.4416	0.4372	0.3858	0.4857	0.4202	0.4563	0.4177	0.4909	0.4259	0.4732	0.4828	0.4136	0.3464	0.4903	0.3533	0.3916	0.4557	0.4382	0.4167	0.4857	0.4177	0.475	0.4371	0.4472	0.4018	0.4012	0.3983	0.485	0.3665	0.506	0.3939	0.3779	0.5397	0.4545	0.2941	0.5373	0.4291	0.488	0.4821	0.4375	0.5	0.3667	0.2867	0.3933	0.456	0.4321	0.3665	0.4733	0.3735	0.4706	0.5154	0.4018	0.29	0.4833	0.4728	0.4762	0.3246	0.3426	0.1733	0.2619	0.2126	0.1698	0.09821	0.1306
rs889299	SNP	16	23370593	23370593	A	G	4509	15025	SCNN1B	FALSE	Toxicity	3	-	farglitazar,glyburide	Diabetes Mellitus, Type 2	522	3465	5780	0.2308	0.1644	0.1938	0.5	0.194	0.1759	0.1646	0.2357	0.2236	0.1974	0.2373	0.1687	0.2374	0.253	0.1685	0.2016	0.1419	0.2165	0.2105	0.2273	0.1754	0.1389	0.2514	0.1779	0.2024	0.2043	0.2939	0.2037	0.2301	0.1483	0.1821	0.1964	0.2032	0.3289	0.3042	0.2134	0.2353	0.2821	0.2429	0.1951	0.2062	0.1826	0.1398	0.1875	0.2037	0.2542	0.2335	0.1925	0.2695	0.1667	0.2151	0.1984	0.1688	0.2059	0.2313	0.1554	0.196	0.1786	0.25	0.4556	0.1733	0.44	0.46	0.2198	0.3148	0.1863	0.2667	0.2651	0.3088	0.2846	0.2768	0.25	0.3	0.3098	0.3274	0.2544	0.3796	0.4533	0.319	0.315	0.3208	0.3839	0.3918
rs889895	SNP	2	208000000	208000000	G	A	1017	18519	CREB1	FALSE	Efficacy	3	-	antidepressants	Major Depressive Disorder	41	935	8792	0.05206	0.1107	0.1156	0.1048	0.09701	0.08621	0.06832	0.09643	0.05901	0.1077	0.05932	0.09639	0.07071	0.07317	0.08011	0.07796	0.0473	0.06098	0.01316	0.08117	0.04712	0.05864	0.06	0.05828	0.09127	0.09146	0.06364	0.05247	0.08407	0.08276	0.05556	0.06429	0.07097	0.09211	0.05944	0.04114	0.01765	0.03526	0.07143	0.03354	0.05	0.0509	0.04969	0.03571	0.04012	0.05932	0.05389	0.03727	0.02096	0.04242	0.01744	0.06349	0.006494	0	0.04478	0.05068	0.032	0.02232	0	0	0.04	0.006667	0.006667	0.01648	0.03086	0.07764	0.04	0.01807	0.007353	0.007692	0.008929	0.02	0.025	0	0.002976	0.0307	0.02778	0.03333	0.01429	0.007874	0.006289	0.01786	0
rs890293	SNP	1	59926822	59926822	A	C	1228	18308	CYP2J2	FALSE	Toxicity	3	-	tacrolimus	Kidney Transplantation	49	1130	8589	0.06286	0.05034	0.0875	0.04032	0.05224	0.07931	0.07453	0.08214	0.07453	0.05897	0.0339	0.05422	0.07576	0.07012	0.06354	0.05914	0.04054	0.07317	0.09211	0.05844	0.06545	0.01235	0.08286	0.07362	0.05952	0.07012	0.08182	0.04012	0.06637	0.07241	0.06173	0.05714	0.09032	0.03947	0.09091	0.03797	0.03235	0.04808	0.05	0.06402	0.1	0.05689	0.0559	0.0625	0.04012	0.05085	0.07186	0.146	0.02994	0.09091	0.04651	0.06349	0.07143	0.01471	0.05224	0.08108	0.06	0.05357	0.04688	0.1333	0.1	0.006667	0.1267	0.06044	0.03086	0.08385	0.02	0.04217	0.08088	0.04615	0.08036	0.11	0.04167	0.04348	0.03571	0.0614	0.1204	0.01333	0.0381	0.06299	0.05975	0.08929	0.003731
rs8904	SNP	14	35402011	35402011	A	G	8271	11257	NFKBIA	FALSE	Toxicity	3	-	gefitinib	Exanthema,Non-Small Cell Lung Carcinoma	1762	4747	3255	0.4235	0.3758	0.3805	0.3871	0.3806	0.3862	0.382	0.375	0.3944	0.4051	0.339	0.491	0.4293	0.3994	0.3978	0.4409	0.3851	0.4116	0.5658	0.4351	0.4869	0.3488	0.42	0.4387	0.3849	0.3628	0.4697	0.4722	0.4248	0.4414	0.3735	0.4496	0.4484	0.2895	0.4825	0.4778	0.4735	0.4423	0.3571	0.4146	0.375	0.3982	0.3913	0.3571	0.4167	0.4407	0.3772	0.4317	0.4578	0.4182	0.436	0.4286	0.4026	0.3088	0.4478	0.3953	0.484	0.5357	0.4844	0.5556	0.3133	0.2067	0.4133	0.544	0.4444	0.5188	0.3867	0.5482	0.4485	0.5231	0.4732	0.44	0.3917	0.4402	0.3869	0.4693	0.3426	0.4133	0.4762	0.4134	0.3491	0.4821	0.4403
rs894160	SNP	15	89668592	89668592	T	C	6419	13115	PLIN1	FALSE	Toxicity	3	-	rosiglitazone	Diabetes Mellitus, Type 2,Weight gain	1085	4249	4433	0.3286	0.2651	0.2875	0.1129	0.2985	0.3345	0.3385	0.35	0.2919	0.2513	0.322	0.3133	0.298	0.3201	0.3122	0.3459	0.3378	0.3201	0.3026	0.3312	0.288	0.3148	0.28	0.3681	0.3175	0.1677	0.3	0.3025	0.354	0.3345	0.2901	0.3179	0.2774	0.3092	0.3112	0.269	0.3235	0.3109	0.3571	0.2774	0.3312	0.3593	0.2702	0.3839	0.3426	0.2881	0.3982	0.3292	0.3234	0.2788	0.2616	0.3254	0.3052	0.2794	0.3134	0.3716	0.268	0.3705	0.2969	0.2333	0.3933	0.3733	0.2467	0.3132	0.1667	0.2391	0.4333	0.5361	0.4559	0.5308	0.3482	0.52	0.5333	0.337	0.4375	0.3289	0.4074	0.4267	0.4714	0.4567	0.4465	0.4911	0.4515
rs895819	SNP	19	13836478	13836478	C	T	6529	13005	MIR27A	FALSE	Toxicity	3	-	capecitabine,fluorouracil	Neoplasms	1119	4291	4357	0.3342	0.3456	0.3188	0.5161	0.306	0.3276	0.3882	0.3536	0.3975	0.3564	0.3729	0.3223	0.4439	0.2287	0.3398	0.336	0.3649	0.3232	0.3289	0.3604	0.3351	0.4043	0.3171	0.3282	0.2857	0.3171	0.3152	0.3519	0.2965	0.3621	0.3858	0.3857	0.3161	0.2566	0.3706	0.3354	0.3206	0.4071	0.4	0.3537	0.375	0.3862	0.3416	0.2411	0.3025	0.3559	0.2455	0.3851	0.2575	0.3152	0.3547	0.3175	0.3442	0.5	0.4104	0.3615	0.272	0.3705	0.2656	0.3333	0.3333	0.3133	0.46	0.2473	0.2778	0.3012	0.36	0.2711	0.3162	0.3385	0.4464	0.34	0.3667	0.4511	0.5	0.3421	0.1111	0.26	0.219	0.2283	0.2358	0.2232	0.1604
rs899494	SNP	13	95209550	95209550	G	A	14902	4632	ABCC4	FALSE	Toxicity	4	-	tenofovir	Drug Toxicity,HIV infectious disease	5669	3564	534	0.7629	0.7483	0.7656	0.5484	0.791	0.8034	0.764	0.7929	0.7329	0.7692	0.7627	0.7048	0.7323	0.75	0.7486	0.7634	0.8108	0.7287	0.7632	0.75	0.7382	0.8148	0.7743	0.6933	0.7421	0.7774	0.7636	0.7377	0.8053	0.7448	0.7623	0.7	0.7903	0.8158	0.8077	0.7247	0.7706	0.7821	0.7357	0.75	0.675	0.7904	0.7019	0.6964	0.7469	0.8051	0.7994	0.7702	0.6856	0.7879	0.686	0.746	0.7468	0.8235	0.8209	0.777	0.744	0.7857	0.7344	0.7889	0.5667	0.7667	0.9267	0.7967	0.6481	0.7516	0.86	0.8133	0.8382	0.8385	0.7143	0.77	0.7917	0.8098	0.8512	0.7632	0.7315	0.7867	0.8857	0.8346	0.7848	0.7232	0.791
rs901865	SNP	3	11259021	11259021	C	T	18213	1321	HRH1	FALSE	Toxicity	3	-	desloratadine	sedation,Urticaria	8490	1233	44	0.9324	0.8725	0.8969	0.9274	0.9179	0.9241	0.8944	0.9214	0.9193	0.9051	0.9153	0.9337	0.9192	0.9268	0.9282	0.922	0.9392	0.9543	0.9737	0.9416	0.9293	0.9414	0.9257	0.9387	0.9325	0.9085	0.9121	0.9321	0.9425	0.931	0.9043	0.9536	0.9323	0.9211	0.958	0.9241	0.9412	0.9583	0.9429	0.9299	0.95	0.9461	0.9068	0.9018	0.9321	0.9576	0.9521	0.9224	0.9431	0.9606	0.9186	0.9365	0.9481	0.9706	0.9104	0.9257	0.924	0.9732	0.9688	0.8889	0.9667	0.98	1	0.956	0.9877	0.9068	0.94	0.9699	0.9706	0.9154	0.9286	0.99	0.9583	0.9402	0.9673	0.9167	0.9537	0.9733	0.9143	0.9173	0.9497	0.9554	0.8881
rs9024	SNP	21	36073015	36073015	A	G	3572	15954	CBR1	FALSE	Dosage,Metabolism/PK	3	-	doxorubicin	Breast Neoplasms	339	2894	6530	0.1829	0.1477	0.2	0.1774	0.1418	0.1483	0.1801	0.1799	0.1242	0.1872	0.2373	0.1657	0.1735	0.1871	0.1878	0.2043	0.1757	0.1372	0.1184	0.1786	0.1675	0.1636	0.1429	0.1595	0.2024	0.1159	0.1576	0.2006	0.1681	0.2	0.1914	0.1821	0.2	0.1776	0.1958	0.1614	0.1794	0.1603	0.2071	0.1829	0.275	0.1497	0.2112	0.1607	0.1451	0.161	0.2754	0.2019	0.2575	0.1364	0.2093	0.1587	0.1818	0.1912	0.2239	0.1655	0.192	0.1786	0.2031	0.1333	0.1067	0.24	0.04667	0.1209	0.142	0.2609	0.2133	0.241	0.2059	0.2	0.2321	0.23	0.1333	0.3043	0.2679	0.1009	0.2778	0.1554	0.2524	0.1969	0.2342	0.1607	0.1791
rs9024	SNP	21	36073015	36073015	A	G	3572	15954	CBR1	FALSE	Toxicity	3	-	anthracyclines and related substances	Cardiomyopathies,Neoplasms	339	2894	6530	0.1829	0.1477	0.2	0.1774	0.1418	0.1483	0.1801	0.1799	0.1242	0.1872	0.2373	0.1657	0.1735	0.1871	0.1878	0.2043	0.1757	0.1372	0.1184	0.1786	0.1675	0.1636	0.1429	0.1595	0.2024	0.1159	0.1576	0.2006	0.1681	0.2	0.1914	0.1821	0.2	0.1776	0.1958	0.1614	0.1794	0.1603	0.2071	0.1829	0.275	0.1497	0.2112	0.1607	0.1451	0.161	0.2754	0.2019	0.2575	0.1364	0.2093	0.1587	0.1818	0.1912	0.2239	0.1655	0.192	0.1786	0.2031	0.1333	0.1067	0.24	0.04667	0.1209	0.142	0.2609	0.2133	0.241	0.2059	0.2	0.2321	0.23	0.1333	0.3043	0.2679	0.1009	0.2778	0.1554	0.2524	0.1969	0.2342	0.1607	0.1791
rs9032	SNP	9	123000000	123000000	G	C	15275	4257	STRBP	FALSE	Efficacy	3	-	methylphenidate	Attention Deficit Disorder with Hyperactivity	6068	3139	559	0.782	0.8926	0.8188	0.9113	0.9104	0.8241	0.8602	0.8214	0.8602	0.8487	0.8136	0.8253	0.8131	0.8354	0.8122	0.8333	0.8581	0.7835	0.6974	0.8072	0.8168	0.8611	0.8514	0.8117	0.869	0.8659	0.8939	0.8148	0.7522	0.8276	0.7716	0.8214	0.8387	0.5066	0.7867	0.8323	0.7029	0.7532	0.8786	0.8384	0.7875	0.8084	0.8447	0.7679	0.8519	0.8305	0.8234	0.7919	0.8114	0.8545	0.8663	0.7778	0.7922	0.8088	0.7463	0.8345	0.732	0.8036	0.8281	0.8444	0.8067	0.6933	0.6867	0.7692	0.8889	0.795	0.74	0.7831	0.6912	0.7923	0.7054	0.55	0.5417	0.6304	0.6667	0.6754	0.5	0.4533	0.5571	0.4764	0.5472	0.5	0.6455
rs909706	SNP	6	15660640	15660640	C	T	9816	9714	DTNBP1	FALSE	Efficacy	3	-	haloperidol	Schizophrenia	2521	4774	2470	0.5026	0.5034	0.5219	0.4919	0.5075	0.5379	0.5559	0.4929	0.528	0.5231	0.5593	0.494	0.5505	0.5335	0.5166	0.5108	0.5	0.4726	0.4868	0.4804	0.5079	0.608	0.5374	0.4693	0.4841	0.4756	0.5152	0.5617	0.4823	0.4483	0.5278	0.5607	0.5194	0.4211	0.535	0.5348	0.4794	0.5	0.55	0.4482	0.4562	0.5419	0.4876	0.5	0.5154	0.4831	0.524	0.5528	0.515	0.5212	0.5407	0.5242	0.4481	0.3235	0.5299	0.5338	0.456	0.5268	0.4219	0.4222	0.6	0.4333	0.4533	0.5604	0.5988	0.472	0.6267	0.4518	0.4412	0.4846	0.5	0.51	0.5667	0.5598	0.4673	0.5	0.3796	0.3933	0.4286	0.4606	0.3711	0.3214	0.3396
rs914232	SNP	21	45532836	45532836	C	T	12161	7371	SLC19A1	TRUE	Efficacy	3	-	pemetrexed	Mesothelioma,Non-Small Cell Lung Carcinoma	3893	4375	1498	0.6226	0.5671	0.6125	0.6935	0.6567	0.6483	0.5807	0.65	0.587	0.6051	0.6864	0.6446	0.5408	0.6646	0.6243	0.629	0.5743	0.6189	0.6184	0.6169	0.6204	0.7037	0.6286	0.6012	0.5595	0.5366	0.6152	0.6265	0.6549	0.6379	0.5802	0.6357	0.6419	0.5526	0.6294	0.5981	0.5912	0.5385	0.6214	0.6189	0.7	0.6018	0.6335	0.625	0.6142	0.6441	0.7096	0.6925	0.6437	0.6091	0.6337	0.627	0.6883	0.7576	0.7164	0.6014	0.696	0.7411	0.6406	0.6889	0.5333	0.6467	0.7267	0.7033	0.8704	0.6801	0.5	0.753	0.7868	0.6385	0.6161	0.57	0.55	0.625	0.4821	0.5789	0.5463	0.5667	0.6238	0.5079	0.6006	0.4732	0.6194
rs915120	SNP	10	119000000	119000000	C	T	8683	10843	GRK5	FALSE	Efficacy	3	-	citalopram,escitalopram	Depressive Disorder	1988	4707	3068	0.4447	0.5369	0.4344	0.6129	0.5224	0.4828	0.4876	0.4464	0.4938	0.4872	0.4407	0.4669	0.4747	0.4632	0.4503	0.4435	0.473	0.4421	0.5789	0.4416	0.4686	0.4136	0.4741	0.4908	0.3651	0.4573	0.4182	0.4506	0.4602	0.4	0.429	0.4928	0.4387	0.4605	0.4476	0.4399	0.4324	0.4776	0.3286	0.3994	0.4125	0.3563	0.3416	0.4554	0.4599	0.3729	0.3443	0.3665	0.4127	0.5121	0.3081	0.4206	0.4416	0.4559	0.3806	0.4291	0.44	0.4732	0.25	0.2333	0.4133	0.3467	0.26	0.4121	0.4198	0.4876	0.5333	0.3434	0.4044	0.5077	0.3304	0.49	0.4583	0.3696	0.4137	0.4912	0.4259	0.64	0.4571	0.5276	0.4906	0.4732	0.5821
rs917881	SNP	7	55094612	55094612	G	A	17166	2368	EGFR	FALSE	Toxicity	3	-	sorafenib	Diarrhea	7566	2034	167	0.8788	0.8121	0.85	0.7984	0.8358	0.8517	0.7702	0.8643	0.8571	0.8077	0.8729	0.8675	0.8283	0.8659	0.8564	0.8387	0.8446	0.8872	0.8553	0.8864	0.8455	0.8179	0.8543	0.8528	0.8849	0.8171	0.8394	0.892	0.8761	0.831	0.821	0.7857	0.8516	0.8618	0.8671	0.8924	0.9206	0.891	0.9143	0.8497	0.8625	0.9072	0.8354	0.8839	0.8488	0.8644	0.8174	0.8199	0.9461	0.8061	0.8663	0.8175	0.9481	0.7941	0.9925	0.9088	0.896	0.9152	0.9219	0.8222	0.88	0.9733	1	0.956	1	0.9317	0.9333	0.9337	0.9559	0.9692	0.9643	0.96	0.9583	0.9511	0.9613	0.9167	0.963	0.9733	0.9571	0.9646	0.9811	0.9196	1
rs9200	SNP	5	41142504	41142504	T	C	11425	8103	C6	FALSE	Metabolism/PK	3	-	tacrolimus	Liver transplantation	3398	4629	1737	0.5851	0.5872	0.5438	0.5484	0.6269	0.6241	0.5714	0.6143	0.5776	0.6205	0.6356	0.5873	0.6313	0.6098	0.558	0.5806	0.6486	0.6555	0.7763	0.6136	0.5864	0.5278	0.5914	0.5583	0.6032	0.4448	0.6364	0.534	0.5664	0.5655	0.5586	0.5536	0.5677	0.7105	0.542	0.557	0.6029	0.6058	0.6429	0.5549	0.6688	0.5838	0.5776	0.5893	0.5154	0.5254	0.503	0.5963	0.5994	0.5758	0.5291	0.4762	0.5455	0.5441	0.6045	0.5811	0.536	0.5759	0.5312	0.5	0.5533	0.6933	0.74	0.522	0.5556	0.5342	0.44	0.5422	0.5	0.6	0.6071	0.5	0.3583	0.5055	0.5952	0.6096	0.5833	0.5467	0.6714	0.7244	0.7579	0.625	0.7836
rs924607	SNP	5	609978	609978	T	C	7603	11925	CEP72	FALSE	Toxicity	3	-	vincristine	Peripheral Nervous System Diseases	1495	4613	3656	0.3893	0.3658	0.3094	0.3306	0.4179	0.3517	0.382	0.3714	0.3385	0.3513	0.4322	0.4307	0.3687	0.3232	0.4006	0.3683	0.4392	0.3994	0.4737	0.4058	0.4267	0.4167	0.3873	0.3405	0.4167	0.375	0.3667	0.4198	0.3584	0.4103	0.3765	0.4536	0.3774	0.4013	0.3916	0.4335	0.4353	0.3814	0.4786	0.4299	0.4	0.3623	0.4317	0.3661	0.3735	0.3814	0.3623	0.3758	0.4162	0.3485	0.3779	0.3629	0.487	0.5	0.403	0.473	0.472	0.4643	0.4062	0.3667	0.6	0.09333	0.2067	0.3791	0.2716	0.4689	0.32	0.512	0.4485	0.2692	0.3571	0.36	0.4167	0.3152	0.2857	0.4035	0.4259	0.3333	0.4143	0.3543	0.4969	0.4196	0.4254
rs9263726	SNP	6	31138722	31138722	A	G	1602	17652	PSORS1C1	FALSE	Toxicity	3	-	allopurinol	Drug Reaction with Eosinophilia and Systemic Symptoms,Stevens-Johnson Syndrome	91	1420	8116	0.0832	0.06419	0.08228	0.02419	0.08209	0.05986	0.06604	0.06071	0.0625	0.0567	0.05172	0.07927	0.1082	0.07188	0.1051	0.07778	0.08784	0.07692	0.06757	0.1071	0.0625	0.1069	0.0848	0.06646	0.05645	0.1031	0.04908	0.05063	0.09821	0.05944	0.1188	0.03623	0.05556	0.1933	0.075	0.1006	0.02647	0.04221	0.02206	0.07099	0.1139	0.08133	0.06211	0.04545	0.118	0.06897	0.03106	0.1487	0.04908	0.06098	0.1047	0.04032	0.09091	0.01471	0.09701	0.06552	0.08	0.05856	0.04688	0.02381	0.09589	0.006849	0.2466	0.06044	0.1812	0.1667	0.12	0.2289	0.2132	0.08462	0.1574	0.13	0.2411	0.1374	0.1198	0.04464	0.25	0.01333	0.0619	0.1614	0.05096	0.0625	0.007463
rs9272105	SNP	6	32632222	32632222	A	G	9416	10104	HLA-DQA1	FALSE	Efficacy	3	-	interferon beta-1a,interferon beta-1b	-	2355	4706	2699	0.4824	0.6007	0.6	0.7295	0.5224	0.4034	0.6863	0.4143	0.6211	0.6282	0.5339	0.509	0.6313	0.4601	0.4613	0.4489	0.2838	0.3567	0.4737	0.4838	0.5209	0.5864	0.4229	0.4294	0.7341	0.4817	0.5212	0.3488	0.4956	0.4103	0.5957	0.5821	0.4452	0.56	0.458	0.4589	0.3618	0.3205	0.7	0.4238	0.6688	0.4789	0.5344	0.4375	0.4167	0.4569	0.4671	0.4348	0.5719	0.4212	0.5058	0.5079	0.6234	0.5441	0.6045	0.5608	0.46	0.4286	0.3438	0.3667	0.4533	0.14	0.4932	0.4011	0.3272	0.354	0.44	0.4573	0.4118	0.4	0.4196	0.33	0.7	0.5109	0.2768	0.4518	0.5833	0.34	0.2857	0.4016	0.5755	0.625	0.6119
rs9274407	SNP	6	32665055	32665055	T	A	15483	4037	HLA-DQB1	FALSE	Toxicity	3	-	amoxicillin,clavulanate	Drug Toxicity	6205	3073	482	0.7932	0.8255	0.8125	0.8629	0.8134	0.831	0.875	0.8786	0.8106	0.8231	0.7712	0.8133	0.8283	0.7287	0.7928	0.7554	0.7838	0.753	0.8289	0.7843	0.7644	0.8302	0.8029	0.7393	0.8135	0.686	0.8121	0.7901	0.6814	0.8483	0.8012	0.8286	0.8344	0.8816	0.8392	0.7911	0.7588	0.7628	0.8286	0.6524	0.8125	0.8102	0.7174	0.7768	0.713	0.661	0.6886	0.7422	0.7934	0.8212	0.8314	0.7937	0.8247	0.8088	0.8433	0.8378	0.6895	0.7411	0.5312	0.9333	0.78	0.8733	0.72	0.7637	0.8889	0.7094	0.6867	0.8855	0.8162	0.7	0.8304	0.68	0.9167	0.8407	0.7381	0.9079	0.8241	0.78	0.919	0.874	0.9088	0.9286	0.8881
rs927650	SNP	20	54156202	54156202	C	T	13443	6087	CYP24A1	FALSE	Metabolism/PK	3	-	deferasirox	Beta-thalassemia and related diseases	4622	4199	944	0.6883	0.5772	0.6219	0.621	0.6642	0.6724	0.6242	0.7464	0.6366	0.6641	0.5932	0.6476	0.697	0.6951	0.6547	0.6478	0.6824	0.6311	0.7368	0.6851	0.6859	0.6821	0.62	0.7331	0.6865	0.6829	0.6879	0.5963	0.5973	0.669	0.6389	0.7321	0.6806	0.6645	0.6923	0.6899	0.7206	0.6474	0.7357	0.6677	0.6812	0.7365	0.6863	0.6964	0.716	0.7797	0.7575	0.6708	0.7156	0.6788	0.7093	0.7222	0.7368	0.9265	0.7313	0.6486	0.684	0.692	0.75	0.6778	0.82	0.72	0.6133	0.6868	0.7407	0.7236	0.7467	0.6446	0.7941	0.75	0.7857	0.71	0.65	0.7228	0.7411	0.7105	0.7593	0.7	0.7476	0.7047	0.7453	0.7946	0.709
rs9282564	SNP	7	87600124	87600124	C	T	378	19158	ABCB1	TRUE	Other	3	-	paclitaxel	-	7	364	9397	0.01935	0.03691	0.03125	0	0.01493	0.02414	0.04037	0.025	0.01863	0.01282	0.0678	0.0512	0.01515	0.02744	0.03039	0.04032	0.02027	0.02134	0	0.02273	0.03665	0.01235	0.01429	0.02454	0.03571	0.003049	0.02424	0.03704	0.0354	0.01034	0.04012	0.03571	0.01613	0.01974	0.02797	0.02848	0.02059	0.01603	0.03571	0.01829	0.01875	0.008982	0.01242	0.008929	0.01235	0.01695	0.01796	0.01863	0.01796	0.009091	0.01163	0	0.006494	0	0.04478	0.01351	0.008	0.004464	0	0	0	0	0	0.01648	0.1296	0.003106	0.006667	0.006024	0	0.01538	0	0	0	0	0	0.01316	0	0	0.009524	0.003937	0.009434	0	0.003731
rs9282564	SNP	7	87600124	87600124	C	T	378	19158	ABCB1	TRUE	Toxicity	3	-	opioids	Death,Opioid-Related Disorders	7	364	9397	0.01935	0.03691	0.03125	0	0.01493	0.02414	0.04037	0.025	0.01863	0.01282	0.0678	0.0512	0.01515	0.02744	0.03039	0.04032	0.02027	0.02134	0	0.02273	0.03665	0.01235	0.01429	0.02454	0.03571	0.003049	0.02424	0.03704	0.0354	0.01034	0.04012	0.03571	0.01613	0.01974	0.02797	0.02848	0.02059	0.01603	0.03571	0.01829	0.01875	0.008982	0.01242	0.008929	0.01235	0.01695	0.01796	0.01863	0.01796	0.009091	0.01163	0	0.006494	0	0.04478	0.01351	0.008	0.004464	0	0	0	0	0	0.01648	0.1296	0.003106	0.006667	0.006024	0	0.01538	0	0	0	0	0	0.01316	0	0	0.009524	0.003937	0.009434	0	0.003731
rs9282564	SNP	7	87600124	87600124	C	T	378	19158	ABCB1	TRUE	Metabolism/PK	3	-	methadone	Opioid-Related Disorders	7	364	9397	0.01935	0.03691	0.03125	0	0.01493	0.02414	0.04037	0.025	0.01863	0.01282	0.0678	0.0512	0.01515	0.02744	0.03039	0.04032	0.02027	0.02134	0	0.02273	0.03665	0.01235	0.01429	0.02454	0.03571	0.003049	0.02424	0.03704	0.0354	0.01034	0.04012	0.03571	0.01613	0.01974	0.02797	0.02848	0.02059	0.01603	0.03571	0.01829	0.01875	0.008982	0.01242	0.008929	0.01235	0.01695	0.01796	0.01863	0.01796	0.009091	0.01163	0	0.006494	0	0.04478	0.01351	0.008	0.004464	0	0	0	0	0	0.01648	0.1296	0.003106	0.006667	0.006024	0	0.01538	0	0	0	0	0	0.01316	0	0	0.009524	0.003937	0.009434	0	0.003731
rs9282564	SNP	7	87600124	87600124	C	T	378	19158	ABCB1	TRUE	Metabolism/PK	3	-	tacrolimus	Kidney Transplantation,Lung transplantation	7	364	9397	0.01935	0.03691	0.03125	0	0.01493	0.02414	0.04037	0.025	0.01863	0.01282	0.0678	0.0512	0.01515	0.02744	0.03039	0.04032	0.02027	0.02134	0	0.02273	0.03665	0.01235	0.01429	0.02454	0.03571	0.003049	0.02424	0.03704	0.0354	0.01034	0.04012	0.03571	0.01613	0.01974	0.02797	0.02848	0.02059	0.01603	0.03571	0.01829	0.01875	0.008982	0.01242	0.008929	0.01235	0.01695	0.01796	0.01863	0.01796	0.009091	0.01163	0	0.006494	0	0.04478	0.01351	0.008	0.004464	0	0	0	0	0	0.01648	0.1296	0.003106	0.006667	0.006024	0	0.01538	0	0	0	0	0	0.01316	0	0	0.009524	0.003937	0.009434	0	0.003731
rs9282564	SNP	7	87600124	87600124	C	T	378	19158	ABCB1	TRUE	Toxicity	3	-	morphine	-	7	364	9397	0.01935	0.03691	0.03125	0	0.01493	0.02414	0.04037	0.025	0.01863	0.01282	0.0678	0.0512	0.01515	0.02744	0.03039	0.04032	0.02027	0.02134	0	0.02273	0.03665	0.01235	0.01429	0.02454	0.03571	0.003049	0.02424	0.03704	0.0354	0.01034	0.04012	0.03571	0.01613	0.01974	0.02797	0.02848	0.02059	0.01603	0.03571	0.01829	0.01875	0.008982	0.01242	0.008929	0.01235	0.01695	0.01796	0.01863	0.01796	0.009091	0.01163	0	0.006494	0	0.04478	0.01351	0.008	0.004464	0	0	0	0	0	0.01648	0.1296	0.003106	0.006667	0.006024	0	0.01538	0	0	0	0	0	0.01316	0	0	0.009524	0.003937	0.009434	0	0.003731
rs9285669	SNP	5	148000000	148000000	A	T	10147	9375	-	FALSE	Efficacy	3	-	hydrochlorothiazide	Essential hypertension	2640	4867	2254	0.5198	0.5168	0.4938	0.5968	0.4776	0.5172	0.5	0.6071	0.5466	0.5564	0.5847	0.5964	0.5	0.5488	0.5525	0.5296	0.5878	0.5396	0.4079	0.5227	0.5638	0.5833	0.5857	0.5153	0.4643	0.6006	0.5576	0.5247	0.5982	0.5379	0.5278	0.4071	0.5419	0.5395	0.4685	0.5095	0.5412	0.484	0.4929	0.5274	0.4812	0.5689	0.4814	0.4821	0.5062	0.4661	0.4431	0.4781	0.5689	0.5788	0.5988	0.4435	0.5844	0.5147	0.4851	0.5304	0.512	0.5134	0.5781	0.4444	0.4333	0.34	0.54	0.5275	0.4877	0.441	0.44	0.5241	0.5882	0.4923	0.5625	0.71	0.575	0.5707	0.5357	0.5702	0.4074	0.4324	0.5143	0.563	0.4182	0.4107	0.1903
rs928655	SNP	1	89384015	89384015	A	G	11359	8171	GBP6	FALSE	Efficacy	3	-	Tumor necrosis factor alpha (TNF-alpha) inhibitors	Rheumatoid arthritis	3429	4501	1835	0.5816	0.6879	0.7094	0.5806	0.6269	0.6424	0.6988	0.6107	0.7733	0.7051	0.7288	0.6416	0.7323	0.686	0.6878	0.6667	0.6757	0.6006	0.5132	0.6494	0.6178	0.608	0.64	0.6288	0.5675	0.689	0.6667	0.6304	0.6504	0.6793	0.642	0.5964	0.6258	0.5921	0.6294	0.5886	0.4941	0.5288	0.5286	0.5884	0.5812	0.5988	0.5776	0.5446	0.5741	0.6356	0.503	0.5497	0.5542	0.6545	0.6512	0.5794	0.526	0.5882	0.5448	0.6385	0.508	0.5312	0.5312	0.5222	0.3733	0.3867	0.4733	0.5275	0.6049	0.5311	0.6067	0.3855	0.4265	0.5	0.3929	0.53	0.45	0.413	0.5149	0.4912	0.3704	0.54	0.3619	0.3819	0.3679	0.3036	0.2425
rs9288993	SNP	3	114000000	114000000	G	A	852	18682	DRD3	FALSE	Toxicity	3	-	opioids	Opioid-Related Disorders	21	810	8936	0.04362	0.05034	0.1156	0.02419	0.06716	0.04483	0.0528	0.075	0.05901	0.04872	0.04237	0.0512	0.0404	0.04878	0.03867	0.04301	0.03378	0.02134	0.1316	0.07468	0.04188	0.06481	0.03429	0.04601	0.03571	0.08537	0.1061	0.0463	0.06637	0.05862	0.06173	0.05357	0.03548	0.01974	0.03497	0.02848	0.03824	0.01282	0.03571	0.04878	0.0125	0.03892	0.03106	0.008929	0.02469	0.02542	0.06886	0.0559	0.03593	0.03636	0.06395	0.02381	0.07143	0	0.0597	0.03041	0.032	0.02679	0.0625	0.08889	0.006667	0.1824	0.01333	0.01099	0.09259	0.006211	0.1267	0.006024	0.02941	0.01538	0.04464	0.01	0.05833	0.0163	0.01488	0.02193	0	0	0.004762	0	0	0	0
rs929740	SNP	5	73621913	73621913	A	G	13171	6355	ARHGEF28	FALSE	Efficacy	3	-	methylphenidate	Attention Deficit Disorder with Hyperactivity	4451	4269	1043	0.6745	0.6846	0.65	0.5968	0.6269	0.569	0.6398	0.5683	0.625	0.5949	0.6864	0.6265	0.6768	0.6258	0.7099	0.6425	0.5473	0.6921	0.7105	0.6558	0.6526	0.6728	0.6543	0.6534	0.6627	0.6799	0.6909	0.6265	0.6991	0.6621	0.7068	0.675	0.6194	0.7434	0.7448	0.6424	0.7147	0.6955	0.6857	0.6656	0.7375	0.7096	0.6801	0.6875	0.679	0.8051	0.6826	0.6025	0.6796	0.6909	0.6512	0.6429	0.6364	0.7353	0.6343	0.6824	0.704	0.6696	0.5938	0.7111	0.6667	0.8667	0.7333	0.5659	0.5802	0.7143	0.62	0.6807	0.7426	0.6385	0.6964	0.73	0.6583	0.6902	0.6488	0.6974	0.7963	0.6933	0.7333	0.7362	0.783	0.75	0.8396
rs9304742	SNP	19	52948038	52948038	C	T	8411	11115	ZNF816	FALSE	Efficacy	3	Actionable PGx	Tumor necrosis factor alpha (TNF-alpha) inhibitors	Psoriasis	1866	4679	3218	0.4308	0.3859	0.3344	0.2581	0.3582	0.4097	0.3562	0.375	0.3354	0.441	0.3793	0.4578	0.3889	0.4024	0.4144	0.422	0.3243	0.4238	0.3816	0.4481	0.3953	0.3796	0.4371	0.4479	0.3849	0.4695	0.4636	0.4383	0.469	0.4	0.4198	0.4893	0.4516	0.3487	0.472	0.4399	0.4706	0.5064	0.3429	0.4512	0.4438	0.4701	0.4689	0.4107	0.4198	0.5254	0.5359	0.4938	0.4251	0.4394	0.5116	0.4365	0.4675	0.4706	0.5522	0.4426	0.372	0.4509	0.4375	0.6477	0.42	0.4467	0.4933	0.4341	0.3333	0.5217	0.4067	0.3373	0.2574	0.4231	0.4286	0.35	0.375	0.4891	0.4732	0.4167	0.3981	0.5067	0.3476	0.3268	0.478	0.4821	0.4701
rs9306160	SNP	21	43687681	43687681	C	T	13728	5804	RRP1B	FALSE	Efficacy	3	-	atenolol	Hypertension	4895	3938	933	0.7028	0.6376	0.6344	0.6774	0.6791	0.6552	0.646	0.6607	0.6801	0.5974	0.7458	0.6566	0.6465	0.6829	0.6685	0.6532	0.7095	0.6433	0.6974	0.6667	0.6754	0.7623	0.6486	0.7423	0.6786	0.564	0.7667	0.6574	0.6372	0.7586	0.7716	0.6571	0.6774	0.7566	0.7063	0.6752	0.6265	0.6891	0.6929	0.686	0.6688	0.6856	0.7391	0.7411	0.6975	0.6949	0.6287	0.6646	0.6377	0.7485	0.7384	0.746	0.7662	0.8088	0.6642	0.7264	0.736	0.7589	0.7969	0.4111	0.7333	0.7733	0.6133	0.8022	0.7222	0.677	0.78	0.7771	0.7647	0.7154	0.7411	0.72	0.8083	0.8152	0.7946	0.7588	0.7963	0.7133	0.781	0.8228	0.8711	0.8482	0.8284
rs9310657	SNP	3	21756083	21756083	G	T	13038	6494	ZNF385D	FALSE	Efficacy	3	-	duloxetine	Major Depressive Disorder	4407	4224	1135	0.6675	0.6926	0.6656	0.5323	0.6269	0.6483	0.6925	0.6286	0.6366	0.6974	0.6186	0.6807	0.7071	0.6646	0.5967	0.6478	0.6216	0.7134	0.6974	0.5747	0.6178	0.642	0.64	0.6258	0.6786	0.6006	0.6394	0.6481	0.677	0.6724	0.6574	0.6036	0.6	0.7697	0.6259	0.6741	0.6706	0.5962	0.7571	0.6524	0.6562	0.6467	0.6491	0.7143	0.608	0.6525	0.503	0.6646	0.6497	0.6121	0.6512	0.5476	0.5584	0.7941	0.5672	0.5811	0.632	0.6562	0.625	0.7159	0.5533	0.6467	0.8467	0.7473	0.8025	0.7609	0.7467	0.6928	0.7721	0.7615	0.8571	0.74	0.7	0.7826	0.7827	0.7412	0.7685	0.8	0.7905	0.8346	0.7484	0.8304	0.7761
rs9310658	SNP	3	21756084	21756084	T	C	13039	6495	ZNF385D	FALSE	Efficacy	3	-	duloxetine	Major Depressive Disorder	4407	4225	1135	0.6675	0.6913	0.6656	0.5323	0.6269	0.6483	0.6925	0.6286	0.6366	0.6974	0.6186	0.6807	0.7071	0.6646	0.5967	0.6478	0.6216	0.7134	0.6974	0.5747	0.6178	0.642	0.64	0.6258	0.6786	0.6006	0.6394	0.6481	0.677	0.6724	0.6574	0.6036	0.6	0.7697	0.6259	0.6741	0.6706	0.5962	0.7571	0.6524	0.6562	0.6467	0.6491	0.7143	0.608	0.6525	0.503	0.6646	0.6497	0.6121	0.6512	0.5476	0.5584	0.7941	0.5672	0.5811	0.632	0.6562	0.625	0.7159	0.5533	0.6467	0.8467	0.7473	0.8025	0.7609	0.7467	0.6928	0.7721	0.7615	0.8571	0.74	0.7	0.7826	0.7827	0.7412	0.7685	0.8	0.7905	0.8346	0.7484	0.8304	0.7761
rs9315310	SNP	13	34777294	34777294	C	T	14820	4708	NBEA	FALSE	Efficacy	3	-	antidepressants	Major Depressive Disorder	5654	3512	598	0.7589	0.7718	0.725	0.6048	0.7388	0.7828	0.8012	0.7698	0.7826	0.759	0.7881	0.762	0.7828	0.7622	0.6989	0.7527	0.7162	0.7378	0.7368	0.7695	0.733	0.787	0.7686	0.7362	0.7222	0.7866	0.8364	0.75	0.7434	0.7241	0.8395	0.7857	0.729	0.8026	0.7098	0.7785	0.7529	0.7564	0.75	0.753	0.6938	0.7801	0.6957	0.7589	0.7068	0.7712	0.7635	0.7143	0.7365	0.7636	0.75	0.7063	0.7468	0.7794	0.8134	0.7568	0.764	0.6875	0.7344	0.7	0.6267	0.6867	0.5933	0.6758	0.6914	0.7156	0.82	0.8434	0.8088	0.8538	0.8482	0.85	0.8667	0.8152	0.8125	0.7982	0.8333	0.8	0.8317	0.811	0.8333	0.8036	0.7351
rs9316233	SNP	13	46859220	46859220	G	C	6874	12658	HTR2A	FALSE	Efficacy	3	-	escitalopram	Depressive Disorder	1229	4416	4121	0.3519	0.3054	0.3906	0.2823	0.3657	0.4069	0.3656	0.275	0.3354	0.3299	0.3983	0.3373	0.404	0.3293	0.3757	0.3898	0.3311	0.3598	0.2632	0.3506	0.3691	0.4321	0.3714	0.362	0.2381	0.4116	0.3636	0.3364	0.3938	0.3517	0.4105	0.3	0.329	0.2237	0.3741	0.3608	0.3912	0.2885	0.3857	0.4024	0.3438	0.3802	0.4317	0.3393	0.3642	0.3644	0.4012	0.3509	0.3413	0.4273	0.3953	0.3889	0.3506	0.3529	0.3582	0.4155	0.34	0.4509	0.4531	0.1667	0.4867	0.28	0.2067	0.3901	0.2469	0.3602	0.2733	0.3494	0.2426	0.3462	0.2946	0.36	0.2833	0.4348	0.3988	0.3202	0.3796	0.1867	0.2429	0.2638	0.2925	0.25	0.3172
rs9322335	SNP	6	152000000	152000000	C	T	11952	7580	ESR1	FALSE	Toxicity	3	-	exemestane,letrozole	Breast Neoplasms	3736	4480	1550	0.6119	0.6242	0.6375	0.5161	0.709	0.6241	0.6584	0.6179	0.6304	0.6718	0.5678	0.6928	0.5859	0.7104	0.5912	0.6237	0.6149	0.5915	0.6081	0.6786	0.623	0.7685	0.5571	0.6626	0.6032	0.7073	0.7273	0.608	0.6239	0.6414	0.6327	0.6321	0.6161	0.3947	0.6399	0.5728	0.6	0.5774	0.65	0.6951	0.6312	0.6078	0.5932	0.625	0.5833	0.6441	0.485	0.6429	0.6138	0.6242	0.6337	0.6429	0.6818	0.4412	0.5373	0.6757	0.468	0.6473	0.6562	0.5222	0.58	0.78	0.6867	0.5934	0.5556	0.618	0.7467	0.5964	0.5441	0.6	0.5357	0.63	0.6667	0.5707	0.5863	0.5482	0.4537	0.3867	0.5095	0.5197	0.5283	0.4286	0.403
rs932764	SNP	10	94136183	94136183	G	A	8619	10903	PLCE1	FALSE	Efficacy	3	-	hydrochlorothiazide	Hypertension	1979	4661	3121	0.4415	0.4664	0.4844	0.5645	0.5224	0.4688	0.5093	0.5179	0.5186	0.4974	0.5593	0.512	0.399	0.4665	0.4613	0.4435	0.5338	0.4726	0.6447	0.4641	0.4895	0.3765	0.4571	0.4785	0.3929	0.4512	0.4182	0.4784	0.4867	0.469	0.3735	0.6071	0.4097	0.4474	0.4196	0.4241	0.45	0.5096	0.3286	0.4055	0.3375	0.4551	0.3944	0.3929	0.3889	0.3729	0.488	0.4317	0.476	0.3848	0.5	0.4127	0.461	0.4412	0.4701	0.348	0.336	0.4459	0.3281	0.5111	0.5933	0.16	0.2933	0.3022	0.3375	0.4281	0.36	0.2711	0.3162	0.3077	0.3304	0.3878	0.4083	0.3207	0.2232	0.5132	0.3519	0.58	0.5381	0.5	0.5094	0.5179	0.5858
rs9332096	SNP	10	94937118	94937118	T	C	146	19390	CYP2C9	TRUE	Dosage	3	-	warfarin	-	1	144	9623	0.007473	0	0.009375	0	0	0.006897	0	0.01071	0	0.002564	0	0.006024	0	0.003049	0.002762	0	0.02027	0.006098	0.01316	0.003247	0	0	0.008571	0.003067	0	0	0	0.003086	0	0	0	0	0.003226	0.01316	0.01748	0.009494	0.01471	0.01282	0	0.003049	0.00625	0	0.003106	0	0.003086	0.008475	0	0	0	0	0.02326	0.007937	0.006494	0	0.007463	0.01689	0.004	0.008929	0.01562	0	0	0.02667	0	0	0	0.006211	0	0	0.007353	0.007692	0	0	0	0	0.002976	0.01316	0.01852	0.02	0.04762	0.1102	0.01258	0.04464	0.03358
rs9332096	SNP	10	94937118	94937118	T	C	146	19390	CYP2C9	TRUE	Toxicity	3	-	ethambutol,isoniazid,pyrazinamide,rifampin	Maculopapular Exanthema,Tuberculosis	1	144	9623	0.007473	0	0.009375	0	0	0.006897	0	0.01071	0	0.002564	0	0.006024	0	0.003049	0.002762	0	0.02027	0.006098	0.01316	0.003247	0	0	0.008571	0.003067	0	0	0	0.003086	0	0	0	0	0.003226	0.01316	0.01748	0.009494	0.01471	0.01282	0	0.003049	0.00625	0	0.003106	0	0.003086	0.008475	0	0	0	0	0.02326	0.007937	0.006494	0	0.007463	0.01689	0.004	0.008929	0.01562	0	0	0.02667	0	0	0	0.006211	0	0	0.007353	0.007692	0	0	0	0	0.002976	0.01316	0.01852	0.02	0.04762	0.1102	0.01258	0.04464	0.03358
rs9332377	SNP	22	19968169	19968169	T	C	2603	16933	COMT	TRUE	Toxicity	3	-	cisplatin	Drug Toxicity,Neoplasms,Ototoxicity	216	2171	7381	0.1332	0.1913	0.1812	0.08871	0.2164	0.1966	0.2609	0.1286	0.2764	0.1692	0.2034	0.1386	0.2778	0.1646	0.1215	0.1237	0.2095	0.1707	0.25	0.09416	0.1859	0.1235	0.1314	0.1503	0.1984	0.06098	0.1515	0.1265	0.1726	0.1724	0.1389	0.1643	0.1581	0.2039	0.1294	0.1361	0.1294	0.1026	0.15	0.1585	0.1312	0.1647	0.1522	0.1161	0.1296	0.1949	0.1407	0.1863	0.08383	0.1545	0.1337	0.1508	0.09091	0.04412	0.1045	0.1318	0.124	0.08036	0.1406	0.3778	0.1667	0.1933	0.05333	0.03297	0.1358	0.1211	0.09333	0.01205	0.007353	0.03077	0.03571	0.02	0.04167	0.05978	0.03571	0.05702	0.07407	0.04667	0.04286	0.007874	0.01887	0.05357	0
rs9332377	SNP	22	19968169	19968169	T	C	2603	16933	COMT	TRUE	Toxicity	3	-	cisplatin	Neoplasms,nephrotoxicity	216	2171	7381	0.1332	0.1913	0.1812	0.08871	0.2164	0.1966	0.2609	0.1286	0.2764	0.1692	0.2034	0.1386	0.2778	0.1646	0.1215	0.1237	0.2095	0.1707	0.25	0.09416	0.1859	0.1235	0.1314	0.1503	0.1984	0.06098	0.1515	0.1265	0.1726	0.1724	0.1389	0.1643	0.1581	0.2039	0.1294	0.1361	0.1294	0.1026	0.15	0.1585	0.1312	0.1647	0.1522	0.1161	0.1296	0.1949	0.1407	0.1863	0.08383	0.1545	0.1337	0.1508	0.09091	0.04412	0.1045	0.1318	0.124	0.08036	0.1406	0.3778	0.1667	0.1933	0.05333	0.03297	0.1358	0.1211	0.09333	0.01205	0.007353	0.03077	0.03571	0.02	0.04167	0.05978	0.03571	0.05702	0.07407	0.04667	0.04286	0.007874	0.01887	0.05357	0
rs933271	SNP	22	19943884	19943884	C	T	7620	11906	COMT	TRUE	Efficacy	3	-	methadone	Opioid-Related Disorders	1523	4574	3666	0.3902	0.349	0.3375	0.5726	0.2612	0.369	0.2702	0.3669	0.3094	0.4077	0.3621	0.3464	0.3434	0.3872	0.3757	0.3978	0.4122	0.3598	0.4079	0.4513	0.4031	0.392	0.4029	0.3558	0.3294	0.2927	0.3061	0.4475	0.3884	0.4	0.3488	0.3786	0.4355	0.2632	0.3916	0.3829	0.4353	0.4006	0.3143	0.439	0.425	0.3862	0.4596	0.4464	0.4136	0.3644	0.3743	0.3416	0.4491	0.3909	0.4419	0.4603	0.461	0.3939	0.4925	0.4493	0.452	0.4286	0.3281	0.4333	0.3133	0.4467	0.46	0.5	0.4753	0.3447	0.4733	0.4337	0.4632	0.4154	0.4643	0.54	0.4833	0.4239	0.4554	0.364	0.4074	0.38	0.3762	0.315	0.3459	0.2589	0.2649
rs933271	SNP	22	19943884	19943884	C	T	7620	11906	TXNRD2	FALSE	Efficacy	3	-	methadone	Opioid-Related Disorders	1523	4574	3666	0.3902	0.349	0.3375	0.5726	0.2612	0.369	0.2702	0.3669	0.3094	0.4077	0.3621	0.3464	0.3434	0.3872	0.3757	0.3978	0.4122	0.3598	0.4079	0.4513	0.4031	0.392	0.4029	0.3558	0.3294	0.2927	0.3061	0.4475	0.3884	0.4	0.3488	0.3786	0.4355	0.2632	0.3916	0.3829	0.4353	0.4006	0.3143	0.439	0.425	0.3862	0.4596	0.4464	0.4136	0.3644	0.3743	0.3416	0.4491	0.3909	0.4419	0.4603	0.461	0.3939	0.4925	0.4493	0.452	0.4286	0.3281	0.4333	0.3133	0.4467	0.46	0.5	0.4753	0.3447	0.4733	0.4337	0.4632	0.4154	0.4643	0.54	0.4833	0.4239	0.4554	0.364	0.4074	0.38	0.3762	0.315	0.3459	0.2589	0.2649
rs9340799	SNP	6	152000000	152000000	G	A	6731	12799	ESR1	FALSE	Toxicity	3	-	tamoxifen	-	1247	4237	4281	0.3446	0.3389	0.4438	0.4274	0.3358	0.3862	0.3602	0.3273	0.4099	0.3769	0.3475	0.3795	0.2929	0.4024	0.3978	0.3495	0.3581	0.3537	0.3684	0.3783	0.3874	0.358	0.3114	0.3589	0.3651	0.3994	0.4273	0.3333	0.3717	0.3448	0.3117	0.3429	0.3387	0.2566	0.3392	0.3038	0.3618	0.3237	0.4143	0.4268	0.4062	0.3743	0.3478	0.4107	0.3056	0.4322	0.4551	0.4161	0.3054	0.4333	0.3605	0.3175	0.3896	0.3088	0.3507	0.3345	0.308	0.308	0.3281	0.4111	0.3067	0.04667	0.4067	0.4176	0.2593	0.4037	0.3333	0.3675	0.4265	0.3077	0.3125	0.37	0.2167	0.2065	0.1905	0.2588	0.2407	0.1733	0.3095	0.2874	0.261	0.1964	0.1007
rs9340799	SNP	6	152000000	152000000	G	A	6731	12799	ESR1	FALSE	Efficacy	3	-	leflunomide	Rheumatoid arthritis	1247	4237	4281	0.3446	0.3389	0.4438	0.4274	0.3358	0.3862	0.3602	0.3273	0.4099	0.3769	0.3475	0.3795	0.2929	0.4024	0.3978	0.3495	0.3581	0.3537	0.3684	0.3783	0.3874	0.358	0.3114	0.3589	0.3651	0.3994	0.4273	0.3333	0.3717	0.3448	0.3117	0.3429	0.3387	0.2566	0.3392	0.3038	0.3618	0.3237	0.4143	0.4268	0.4062	0.3743	0.3478	0.4107	0.3056	0.4322	0.4551	0.4161	0.3054	0.4333	0.3605	0.3175	0.3896	0.3088	0.3507	0.3345	0.308	0.308	0.3281	0.4111	0.3067	0.04667	0.4067	0.4176	0.2593	0.4037	0.3333	0.3675	0.4265	0.3077	0.3125	0.37	0.2167	0.2065	0.1905	0.2588	0.2407	0.1733	0.3095	0.2874	0.261	0.1964	0.1007
rs9340799	SNP	6	152000000	152000000	G	A	6731	12799	ESR1	FALSE	Efficacy	3	-	conjugated estrogens,medroxyprogesterone	-	1247	4237	4281	0.3446	0.3389	0.4438	0.4274	0.3358	0.3862	0.3602	0.3273	0.4099	0.3769	0.3475	0.3795	0.2929	0.4024	0.3978	0.3495	0.3581	0.3537	0.3684	0.3783	0.3874	0.358	0.3114	0.3589	0.3651	0.3994	0.4273	0.3333	0.3717	0.3448	0.3117	0.3429	0.3387	0.2566	0.3392	0.3038	0.3618	0.3237	0.4143	0.4268	0.4062	0.3743	0.3478	0.4107	0.3056	0.4322	0.4551	0.4161	0.3054	0.4333	0.3605	0.3175	0.3896	0.3088	0.3507	0.3345	0.308	0.308	0.3281	0.4111	0.3067	0.04667	0.4067	0.4176	0.2593	0.4037	0.3333	0.3675	0.4265	0.3077	0.3125	0.37	0.2167	0.2065	0.1905	0.2588	0.2407	0.1733	0.3095	0.2874	0.261	0.1964	0.1007
rs9340799	SNP	6	152000000	152000000	G	A	6731	12799	ESR1	FALSE	Toxicity	3	-	anastrozole,letrozole	Neoplasms	1247	4237	4281	0.3446	0.3389	0.4438	0.4274	0.3358	0.3862	0.3602	0.3273	0.4099	0.3769	0.3475	0.3795	0.2929	0.4024	0.3978	0.3495	0.3581	0.3537	0.3684	0.3783	0.3874	0.358	0.3114	0.3589	0.3651	0.3994	0.4273	0.3333	0.3717	0.3448	0.3117	0.3429	0.3387	0.2566	0.3392	0.3038	0.3618	0.3237	0.4143	0.4268	0.4062	0.3743	0.3478	0.4107	0.3056	0.4322	0.4551	0.4161	0.3054	0.4333	0.3605	0.3175	0.3896	0.3088	0.3507	0.3345	0.308	0.308	0.3281	0.4111	0.3067	0.04667	0.4067	0.4176	0.2593	0.4037	0.3333	0.3675	0.4265	0.3077	0.3125	0.37	0.2167	0.2065	0.1905	0.2588	0.2407	0.1733	0.3095	0.2874	0.261	0.1964	0.1007
rs9342288	SNP	6	64477153	64477153	A	G	6224	13306	EYS	FALSE	Toxicity	3	-	HMG CoA reductase inhibitors, other combinations	Cardiovascular Disease,Rhabdomyolysis	1075	4074	4616	0.3187	0.3322	0.2767	0.3145	0.3731	0.3379	0.2888	0.2571	0.3075	0.3538	0.2458	0.2892	0.298	0.311	0.3343	0.2984	0.4054	0.2713	0.4342	0.2955	0.2775	0.4259	0.3029	0.2822	0.2341	0.247	0.303	0.2932	0.2788	0.3345	0.3735	0.2321	0.2484	0.3882	0.3182	0.3006	0.2824	0.3269	0.3214	0.3049	0.2875	0.3443	0.2609	0.25	0.2932	0.2542	0.2784	0.2969	0.2066	0.3636	0.3488	0.2857	0.2208	0.3824	0.3284	0.3401	0.284	0.2902	0.2188	0.2222	0.3	0.5733	0.1067	0.2308	0.1914	0.3447	0.1733	0.259	0.2059	0.3615	0.2946	0.29	0.4833	0.2337	0.3393	0.3509	0.4259	0.7	0.5667	0.437	0.5409	0.4375	0.6343
rs9344	SNP	11	69648142	69648142	A	G	9981	9553	CCND1	FALSE	Toxicity	3	-	methotrexate	Lymphoma,Osteosarcoma,Precursor Cell Lymphoblastic Leukemia-Lymphoma	2592	4797	2378	0.511	0.5168	0.5219	0.6774	0.5373	0.5276	0.5435	0.6	0.5466	0.5205	0.6356	0.509	0.5909	0.5274	0.5166	0.5591	0.6689	0.4634	0.5395	0.526	0.5026	0.5401	0.5114	0.5644	0.4167	0.436	0.5636	0.4815	0.4558	0.4655	0.5494	0.5786	0.5	0.4868	0.549	0.538	0.5853	0.5321	0.5143	0.4695	0.425	0.497	0.4286	0.5357	0.5586	0.4407	0.4671	0.5186	0.485	0.4667	0.4477	0.4841	0.5844	0.5147	0.4701	0.4459	0.52	0.5089	0.4844	0.5889	0.3733	0.2733	0.2267	0.5	0.4815	0.4907	0.5067	0.6386	0.5956	0.6077	0.5714	0.47	0.65	0.5924	0.4581	0.4825	0.4722	0.6267	0.5286	0.5236	0.4969	0.4286	0.5037
rs9344	SNP	11	69648142	69648142	A	G	9981	9553	CCND1	FALSE	Efficacy	3	-	methotrexate	Precursor Cell Lymphoblastic Leukemia-Lymphoma	2592	4797	2378	0.511	0.5168	0.5219	0.6774	0.5373	0.5276	0.5435	0.6	0.5466	0.5205	0.6356	0.509	0.5909	0.5274	0.5166	0.5591	0.6689	0.4634	0.5395	0.526	0.5026	0.5401	0.5114	0.5644	0.4167	0.436	0.5636	0.4815	0.4558	0.4655	0.5494	0.5786	0.5	0.4868	0.549	0.538	0.5853	0.5321	0.5143	0.4695	0.425	0.497	0.4286	0.5357	0.5586	0.4407	0.4671	0.5186	0.485	0.4667	0.4477	0.4841	0.5844	0.5147	0.4701	0.4459	0.52	0.5089	0.4844	0.5889	0.3733	0.2733	0.2267	0.5	0.4815	0.4907	0.5067	0.6386	0.5956	0.6077	0.5714	0.47	0.65	0.5924	0.4581	0.4825	0.4722	0.6267	0.5286	0.5236	0.4969	0.4286	0.5037
rs9344	SNP	11	69648142	69648142	A	G	9981	9553	CCND1	FALSE	Efficacy	3	-	cetuximab	Colorectal Neoplasms	2592	4797	2378	0.511	0.5168	0.5219	0.6774	0.5373	0.5276	0.5435	0.6	0.5466	0.5205	0.6356	0.509	0.5909	0.5274	0.5166	0.5591	0.6689	0.4634	0.5395	0.526	0.5026	0.5401	0.5114	0.5644	0.4167	0.436	0.5636	0.4815	0.4558	0.4655	0.5494	0.5786	0.5	0.4868	0.549	0.538	0.5853	0.5321	0.5143	0.4695	0.425	0.497	0.4286	0.5357	0.5586	0.4407	0.4671	0.5186	0.485	0.4667	0.4477	0.4841	0.5844	0.5147	0.4701	0.4459	0.52	0.5089	0.4844	0.5889	0.3733	0.2733	0.2267	0.5	0.4815	0.4907	0.5067	0.6386	0.5956	0.6077	0.5714	0.47	0.65	0.5924	0.4581	0.4825	0.4722	0.6267	0.5286	0.5236	0.4969	0.4286	0.5037
rs9344	SNP	11	69648142	69648142	A	G	9981	9553	CCND1	FALSE	Efficacy	3	-	cisplatin,doxorubicin,methotrexate	Osteosarcoma	2592	4797	2378	0.511	0.5168	0.5219	0.6774	0.5373	0.5276	0.5435	0.6	0.5466	0.5205	0.6356	0.509	0.5909	0.5274	0.5166	0.5591	0.6689	0.4634	0.5395	0.526	0.5026	0.5401	0.5114	0.5644	0.4167	0.436	0.5636	0.4815	0.4558	0.4655	0.5494	0.5786	0.5	0.4868	0.549	0.538	0.5853	0.5321	0.5143	0.4695	0.425	0.497	0.4286	0.5357	0.5586	0.4407	0.4671	0.5186	0.485	0.4667	0.4477	0.4841	0.5844	0.5147	0.4701	0.4459	0.52	0.5089	0.4844	0.5889	0.3733	0.2733	0.2267	0.5	0.4815	0.4907	0.5067	0.6386	0.5956	0.6077	0.5714	0.47	0.65	0.5924	0.4581	0.4825	0.4722	0.6267	0.5286	0.5236	0.4969	0.4286	0.5037
rs9344	SNP	11	69648142	69648142	A	G	9981	9553	CCND1	FALSE	Efficacy	3	-	fluorouracil	Colonic Neoplasms	2592	4797	2378	0.511	0.5168	0.5219	0.6774	0.5373	0.5276	0.5435	0.6	0.5466	0.5205	0.6356	0.509	0.5909	0.5274	0.5166	0.5591	0.6689	0.4634	0.5395	0.526	0.5026	0.5401	0.5114	0.5644	0.4167	0.436	0.5636	0.4815	0.4558	0.4655	0.5494	0.5786	0.5	0.4868	0.549	0.538	0.5853	0.5321	0.5143	0.4695	0.425	0.497	0.4286	0.5357	0.5586	0.4407	0.4671	0.5186	0.485	0.4667	0.4477	0.4841	0.5844	0.5147	0.4701	0.4459	0.52	0.5089	0.4844	0.5889	0.3733	0.2733	0.2267	0.5	0.4815	0.4907	0.5067	0.6386	0.5956	0.6077	0.5714	0.47	0.65	0.5924	0.4581	0.4825	0.4722	0.6267	0.5286	0.5236	0.4969	0.4286	0.5037
rs9345389	SNP	6	93730886	93730886	G	A	1573	17961	-	FALSE	Toxicity	3	-	methotrexate	Neoplasm, Residual,Precursor Cell Lymphoblastic Leukemia-Lymphoma	73	1427	8267	0.08053	0.07383	0.05938	0.06452	0.06716	0.03103	0.04658	0.05	0.08385	0.06667	0.0678	0.06627	0.08081	0.05793	0.05525	0.04032	0.06757	0.07622	0.09211	0.07143	0.07592	0.03395	0.08571	0.05215	0.05952	0.03354	0.0303	0.09877	0.0531	0.03793	0.04321	0.06429	0.06774	0.09868	0.09091	0.09236	0.1118	0.05769	0.1	0.07622	0.05625	0.03293	0.07453	0.02679	0.08333	0.04237	0.05389	0.04037	0.06287	0.08485	0.05814	0.07937	0.07792	0.1176	0.08955	0.05743	0.08	0.1027	0.04688	0.07778	0.06667	0.04	0.03333	0.0989	0.1543	0.1087	0.1	0.1265	0.1544	0.1308	0.1429	0.06	0.1917	0.1033	0.09226	0.1316	0.08333	0.26	0.1857	0.2205	0.1635	0.1429	0.2575
rs9345389	SNP	6	93730886	93730886	G	A	1573	17961	-	FALSE	Toxicity	3	-	Glucarpidase	nephrotoxicity	73	1427	8267	0.08053	0.07383	0.05938	0.06452	0.06716	0.03103	0.04658	0.05	0.08385	0.06667	0.0678	0.06627	0.08081	0.05793	0.05525	0.04032	0.06757	0.07622	0.09211	0.07143	0.07592	0.03395	0.08571	0.05215	0.05952	0.03354	0.0303	0.09877	0.0531	0.03793	0.04321	0.06429	0.06774	0.09868	0.09091	0.09236	0.1118	0.05769	0.1	0.07622	0.05625	0.03293	0.07453	0.02679	0.08333	0.04237	0.05389	0.04037	0.06287	0.08485	0.05814	0.07937	0.07792	0.1176	0.08955	0.05743	0.08	0.1027	0.04688	0.07778	0.06667	0.04	0.03333	0.0989	0.1543	0.1087	0.1	0.1265	0.1544	0.1308	0.1429	0.06	0.1917	0.1033	0.09226	0.1316	0.08333	0.26	0.1857	0.2205	0.1635	0.1429	0.2575
rs934635	SNP	15	51186580	51186580	A	G	3469	16059	-	FALSE	Toxicity	3	-	exemestane	Breast Neoplasms	357	2755	6652	0.1776	0.1812	0.2	0.1694	0.2463	0.2759	0.1708	0.225	0.2484	0.1872	0.1356	0.2349	0.1919	0.181	0.2735	0.173	0.2095	0.186	0.2105	0.2143	0.2016	0.1481	0.1897	0.1626	0.131	0.2439	0.1636	0.2236	0.2611	0.1759	0.2284	0.175	0.1871	0.125	0.2063	0.2437	0.1912	0.1731	0.2143	0.1951	0.2	0.2365	0.1553	0.1429	0.1728	0.2373	0.1886	0.1366	0.1766	0.1333	0.1744	0.1984	0.1818	0.08824	0.2537	0.125	0.172	0.1875	0.125	0.06667	0.1	0.1867	0.3333	0.1703	0.2963	0.2143	0.16	0.1386	0.1985	0.1385	0.08929	0.12	0	0.1359	0.1131	0.1667	0.08333	0.05333	0.0619	0.05512	0.06289	0.0625	0.01119
rs9346455	SNP	6	71282113	71282113	G	T	2755	16775	-	FALSE	Toxicity	3	-	antipsychotics	Schizophrenia	218	2319	7228	0.1411	0.1376	0.1469	0.1129	0.1269	0.1103	0.1366	0.1071	0.1553	0.1256	0.1102	0.1265	0.202	0.128	0.1492	0.1022	0.1284	0.1738	0.1579	0.1299	0.1492	0.1728	0.1314	0.1564	0.06746	0.1159	0.1212	0.1235	0.09735	0.1931	0.1327	0.1036	0.1065	0.07895	0.1162	0.09494	0.1588	0.125	0.1214	0.1037	0.1125	0.1078	0.08385	0.1696	0.1327	0.1186	0.06886	0.1304	0.07485	0.1636	0.1395	0.1429	0.08553	0.3382	0.1343	0.152	0.144	0.1562	0.1562	0.1111	0.12	0.06	0.04	0.1758	0.142	0.1584	0.14	0.2048	0.1176	0.2077	0.1429	0.15	0.1417	0.2609	0.2589	0.1447	0.213	0.3467	0.219	0.1811	0.231	0.2143	0.2351
rs9351963	SNP	6	73040138	73040138	C	A	2782	16752	KCNQ5	FALSE	Toxicity	3	-	irinotecan	Neoplasms	233	2316	7218	0.1424	0.08389	0.1125	0.1129	0.08955	0.1138	0.09317	0.08571	0.1739	0.1385	0.1356	0.1175	0.1111	0.1372	0.1409	0.1027	0.1216	0.1372	0.1711	0.1234	0.1492	0.1327	0.09143	0.1442	0.1548	0.1067	0.1485	0.1173	0.1416	0.1966	0.1698	0.07143	0.1419	0.1382	0.1119	0.1297	0.1794	0.1571	0.1357	0.1341	0.1062	0.1228	0.146	0.1696	0.142	0.1949	0.1347	0.09938	0.1287	0.1727	0.1337	0.1746	0.08442	0.2794	0.08209	0.152	0.148	0.1205	0.125	0.1778	0.02	0.06667	0.04667	0.1484	0.04938	0.2174	0.09333	0.1205	0.08088	0.2308	0.1786	0.13	0.1917	0.2011	0.1429	0.1535	0.1852	0.3	0.2571	0.2638	0.2516	0.3125	0.2388
rs9361233	SNP	6	77460345	77460345	C	T	8036	11496	HTR1B	FALSE	Efficacy	3	-	fluoxetine	Major Depressive Disorder	1718	4600	3448	0.4114	0.4262	0.4031	0.4839	0.4776	0.4448	0.4379	0.4393	0.3789	0.4205	0.3644	0.4157	0.3788	0.4055	0.4088	0.4113	0.3986	0.4848	0.3158	0.4708	0.4503	0.4722	0.44	0.4141	0.4127	0.3689	0.4939	0.392	0.4159	0.4483	0.3951	0.4679	0.471	0.2895	0.4301	0.443	0.4206	0.4327	0.4357	0.4268	0.3875	0.4371	0.3851	0.3929	0.4537	0.4492	0.4222	0.441	0.494	0.4061	0.4535	0.5	0.4675	0.2941	0.4773	0.473	0.476	0.4286	0.5312	0.2222	0.5933	0.44	0.3867	0.4066	0.4691	0.5652	0.4133	0.3434	0.4779	0.4462	0.3125	0.36	0.45	0.3533	0.4491	0.2632	0.2593	0.2	0.1714	0.2283	0.1981	0.1786	0.194
rs9369266	SNP	6	41232816	41232816	G	A	6167	13361	TREML4	FALSE	Efficacy	3	-	duloxetine	Major Depressive Disorder	1039	4089	4636	0.3158	0.3188	0.2625	0.2903	0.2687	0.2724	0.2594	0.2571	0.2888	0.2846	0.339	0.2982	0.3485	0.3282	0.2873	0.2903	0.2635	0.2896	0.3684	0.2825	0.3063	0.284	0.3	0.2853	0.3214	0.439	0.2364	0.3241	0.2788	0.2586	0.2809	0.2214	0.2871	0.3467	0.2867	0.3228	0.2588	0.3077	0.2643	0.2713	0.1938	0.2814	0.2702	0.25	0.2623	0.2712	0.3114	0.3075	0.2994	0.2879	0.2733	0.254	0.3377	0.1912	0.3485	0.25	0.232	0.2545	0.3594	0.1889	0.3867	0.3067	0.6133	0.4011	0.2654	0.4348	0.3867	0.3373	0.2794	0.4308	0.3661	0.36	0.5167	0.2935	0.372	0.443	0.3796	0.5333	0.4524	0.4528	0.5252	0.4107	0.5037
rs9369421	SNP	6	43794385	43794385	C	T	3015	16515	VEGFA	FALSE	Efficacy	3	-	carboplatin,taxanes	Ovarian Neoplasms	276	2463	7026	0.1544	0.08054	0.075	0.121	0.1119	0.1414	0.1149	0.09643	0.1211	0.1108	0.1356	0.1416	0.1414	0.1128	0.1354	0.1156	0.1284	0.125	0.1184	0.1331	0.1466	0.142	0.12	0.1503	0.1746	0.1006	0.1212	0.142	0.1504	0.1	0.108	0.1286	0.1548	0.1184	0.1538	0.1582	0.1627	0.1635	0.15	0.1402	0.1375	0.1497	0.1335	0.1696	0.1574	0.1695	0.1048	0.1429	0.1407	0.1697	0.1221	0.1905	0.1558	0.2206	0.1269	0.09122	0.232	0.08929	0.1875	0.2333	0.08667	0.2533	0.07333	0.1319	0.1173	0.1366	0.1933	0.2349	0.3603	0.2154	0.25	0.26	0.3083	0.2228	0.2024	0.2105	0.2315	0.16	0.2905	0.3189	0.2089	0.3125	0.3993
rs9369421	SNP	6	43794385	43794385	C	T	3015	16515	VEGFA	FALSE	Toxicity	3	-	carboplatin,taxanes	-	276	2463	7026	0.1544	0.08054	0.075	0.121	0.1119	0.1414	0.1149	0.09643	0.1211	0.1108	0.1356	0.1416	0.1414	0.1128	0.1354	0.1156	0.1284	0.125	0.1184	0.1331	0.1466	0.142	0.12	0.1503	0.1746	0.1006	0.1212	0.142	0.1504	0.1	0.108	0.1286	0.1548	0.1184	0.1538	0.1582	0.1627	0.1635	0.15	0.1402	0.1375	0.1497	0.1335	0.1696	0.1574	0.1695	0.1048	0.1429	0.1407	0.1697	0.1221	0.1905	0.1558	0.2206	0.1269	0.09122	0.232	0.08929	0.1875	0.2333	0.08667	0.2533	0.07333	0.1319	0.1173	0.1366	0.1933	0.2349	0.3603	0.2154	0.25	0.26	0.3083	0.2228	0.2024	0.2105	0.2315	0.16	0.2905	0.3189	0.2089	0.3125	0.3993
rs9370867	SNP	6	16145094	16145094	G	A	13770	5762	MYLIP	FALSE	Efficacy	3	-	atorvastatin	Hypercholesterolemia	4927	3916	923	0.705	0.6007	0.5594	0.7016	0.5299	0.5966	0.6087	0.5964	0.6118	0.5974	0.6525	0.6325	0.6263	0.6646	0.6409	0.5833	0.6351	0.6067	0.8289	0.6078	0.6623	0.5741	0.6657	0.681	0.6746	0.75	0.6091	0.6944	0.6652	0.6586	0.6605	0.675	0.6516	0.8684	0.6643	0.7278	0.7176	0.766	0.6357	0.6921	0.6312	0.7425	0.7143	0.6161	0.6512	0.6864	0.7156	0.7671	0.7335	0.6818	0.6919	0.6905	0.8247	0.8088	0.7463	0.6723	0.8	0.8036	0.6719	0.7667	0.7	0.8667	0.7533	0.7967	0.7593	0.7236	0.8333	0.8313	0.6471	0.8154	0.9018	0.86	0.825	0.7717	0.8542	0.8465	0.7315	0.9267	0.8762	0.8858	0.8711	0.875	0.9627
rs9373839	SNP	6	106000000	106000000	C	T	2930	16602	ATG5	FALSE	Efficacy	3	-	adalimumab	Inflammatory Bowel Diseases	259	2412	7095	0.15	0.1678	0.1625	0.05645	0.1493	0.1069	0.07764	0.1786	0.1304	0.1359	0.1864	0.1657	0.1414	0.1616	0.174	0.1828	0.1689	0.1372	0.1316	0.1667	0.1597	0.1944	0.1886	0.184	0.123	0.189	0.1364	0.1728	0.146	0.1655	0.1883	0.1679	0.1645	0.1776	0.1853	0.1677	0.2294	0.1538	0.1214	0.1707	0.1875	0.1377	0.1553	0.1518	0.1605	0.1102	0.1587	0.09627	0.1647	0.1606	0.1047	0.1905	0.1818	0.1765	0.1642	0.1723	0.168	0.1607	0.2344	0.07778	0.1867	0.1267	0.1533	0.1813	0.179	0.146	0.08	0.09639	0.1103	0.1231	0.08929	0.08163	0.1667	0.1848	0.1696	0.08333	0.1111	0.05333	0.07619	0.07874	0.07862	0.03571	0.1045
rs9376230	SNP	6	137000000	137000000	A	C	11442	8082	MAP3K5	FALSE	Efficacy	3	-	hydroxyurea	Beta-thalassemia and related diseases	3423	4596	1743	0.586	0.5537	0.5531	0.6129	0.5373	0.5451	0.6087	0.5429	0.5373	0.5564	0.5763	0.6145	0.5707	0.6135	0.5801	0.5	0.5676	0.6128	0.6316	0.5974	0.5707	0.4475	0.52	0.6626	0.5794	0.4634	0.5879	0.5185	0.5973	0.6448	0.5741	0.4893	0.6071	0.5263	0.5699	0.5158	0.5765	0.6571	0.7357	0.5244	0.6938	0.5808	0.6398	0.5446	0.6019	0.5424	0.6078	0.5683	0.6257	0.5727	0.5174	0.5952	0.6948	0.7059	0.5833	0.5777	0.644	0.6607	0.7656	0.7667	0.4733	0.8867	0.5133	0.7033	0.537	0.5528	0.6533	0.6386	0.6618	0.5692	0.7143	0.62	0.6583	0.6848	0.6429	0.5351	0.5926	0.6533	0.5381	0.5748	0.5629	0.625	0.5821
rs9380142	SNP	6	29831017	29831017	G	A	3204	16330	HLA-G	FALSE	Efficacy	3	-	capecitabine,fluorouracil	Colorectal Neoplasms	308	2588	6871	0.164	0.1678	0.175	0.07258	0.1418	0.1172	0.1925	0.1179	0.1801	0.141	0.1356	0.1355	0.101	0.1402	0.1409	0.1532	0.0473	0.07317	0.1974	0.1558	0.178	0.1481	0.1114	0.135	0.1071	0.02744	0.1121	0.1173	0.208	0.07931	0.1975	0.07857	0.1581	0.2105	0.1503	0.1867	0.1412	0.1891	0.1929	0.1585	0.1875	0.1617	0.2019	0.2143	0.2099	0.2373	0.2605	0.1801	0.1766	0.1485	0.1686	0.1905	0.1948	0.3235	0.194	0.09524	0.292	0.09375	0.25	0.06667	0.1467	0	0.006667	0.3132	0.142	0.205	0.3733	0.253	0.2279	0.3462	0.2946	0.26	0.275	0.1902	0.1429	0.1667	0.1204	0.1867	0.2238	0.1693	0.1824	0.4196	0.2351
rs9380524	SNP	6	35621293	35621293	A	C	4160	15374	FKBP5	FALSE	Efficacy	3	-	citalopram,escitalopram	Major Depressive Disorder	480	3200	6087	0.213	0.2148	0.25	0.1694	0.2313	0.1966	0.2267	0.2071	0.1801	0.1846	0.2034	0.1837	0.197	0.1738	0.2238	0.1962	0.1622	0.2652	0.2237	0.1981	0.212	0.1698	0.16	0.1503	0.2738	0.1524	0.1273	0.1759	0.2345	0.2103	0.1636	0.1607	0.1935	0.2171	0.2448	0.2278	0.2118	0.2692	0.2571	0.2287	0.2625	0.2395	0.205	0.1964	0.1852	0.1864	0.2725	0.1469	0.2216	0.1939	0.2849	0.2063	0.1948	0.1029	0.1791	0.1689	0.252	0.2232	0.2188	0.1	0.2467	0.3733	0.3467	0.2418	0.3765	0.264	0.1533	0.259	0.1691	0.1846	0.1786	0.28	0.2667	0.2772	0.2649	0.2325	0.1667	0.3667	0.2143	0.2323	0.2358	0.3482	0.1716
rs9381299	SNP	6	44244130	44244130	C	T	3987	15549	PRKCA	FALSE	Toxicity	3	-	bevacizumab	Hypertension	434	3119	6215	0.2041	0.1477	0.1469	0.09677	0.2239	0.1759	0.1863	0.1893	0.1335	0.1667	0.1525	0.1446	0.1667	0.2378	0.1768	0.172	0.2432	0.2896	0.25	0.1786	0.1675	0.179	0.2171	0.1626	0.1667	0.1829	0.1667	0.2037	0.1947	0.1448	0.1821	0.2036	0.1903	0.3289	0.1958	0.2025	0.1618	0.2019	0.1429	0.1646	0.1625	0.2006	0.1832	0.2411	0.1574	0.1102	0.1377	0.1615	0.1946	0.2242	0.1105	0.2381	0.2597	0.2059	0.2463	0.1858	0.216	0.192	0.1406	0.04444	0.22	0.38	0.26	0.1758	0.1914	0.2547	0.2	0.2831	0.3088	0.1308	0.3304	0.25	0.2417	0.2554	0.3006	0.3026	0.3333	0.2867	0.3333	0.3701	0.2862	0.2857	0.3545
rs9384169	SNP	6	154000000	154000000	C	T	8835	10695	-	FALSE	Toxicity	3	-	heroin	Heroin Dependence	2079	4677	3009	0.4524	0.3289	0.3719	0.4435	0.3507	0.3586	0.4062	0.4393	0.3602	0.3692	0.322	0.4307	0.4646	0.439	0.442	0.4622	0.5135	0.4116	0.3026	0.4448	0.4215	0.3981	0.4057	0.4356	0.5437	0.3384	0.4242	0.4444	0.4779	0.4069	0.4599	0.4964	0.4481	0.375	0.5105	0.5	0.4853	0.4776	0.6	0.5366	0.475	0.497	0.5652	0.5536	0.4537	0.4153	0.3683	0.4161	0.4731	0.4303	0.5058	0.4762	0.6558	0.5	0.6119	0.4493	0.544	0.5491	0.6094	0.4667	0.36	0.54	0.4333	0.4945	0.5556	0.4783	0.6733	0.5783	0.6103	0.5	0.5179	0.42	0.6	0.4837	0.5625	0.3684	0.4074	0.4267	0.4	0.3583	0.3616	0.4911	0.4179
rs9384825	SNP	6	112000000	112000000	T	C	2955	16577	RFPL4B	FALSE	Metabolism/PK	3	-	o-desmethyltramadol,tramadol	-	233	2489	7044	0.1513	0.1477	0.09119	0.09677	0.1269	0.1552	0.1366	0.1679	0.09938	0.1256	0.1186	0.1657	0.1162	0.1402	0.1685	0.129	0.2838	0.1616	0.1711	0.1104	0.1832	0.0679	0.1314	0.1227	0.127	0.07317	0.1515	0.1512	0.1858	0.1138	0.1543	0.1179	0.1645	0.1184	0.1573	0.1456	0.1353	0.1442	0.1143	0.1463	0.1875	0.09581	0.1801	0.1161	0.1512	0.1441	0.1557	0.1429	0.1467	0.103	0.157	0.127	0.1688	0.05882	0.1418	0.1588	0.14	0.1741	0.2656	0.1889	0.1133	0.05333	0.24	0.1758	0.1852	0.1832	0.1533	0.2048	0.1985	0.1538	0.1786	0.17	0.3	0.1522	0.1437	0.1842	0.1389	0.2667	0.2286	0.1614	0.2233	0.3214	0.2537
rs9389568	SNP	6	138000000	138000000	C	T	603	18933	PERP	FALSE	Toxicity	3	-	cyclophosphamide,epirubicin,fluorouracil	Breast Neoplasms,Neutropenia	11	581	9176	0.03087	0.07047	0.04688	0	0.04478	0.04138	0.02795	0.03214	0.03727	0.03333	0.05085	0.01506	0.0404	0.03659	0.03039	0.03495	0.03378	0.03354	0.01316	0.03571	0.01832	0.04938	0.03143	0.06442	0.01587	0.006098	0.02424	0.04012	0.07522	0.02069	0.03704	0.06429	0.01935	0.02632	0.02797	0.03481	0.02647	0.01923	0.03571	0.0122	0.01875	0.03293	0.03106	0.0625	0.0463	0.01695	0.01497	0.04037	0.0479	0.03333	0.02907	0.03968	0.02597	0.1176	0.02239	0.02703	0.012	0.01339	0	0.05556	0.02667	0.006667	0	0	0.006173	0	0.01333	0.006024	0.01471	0.007692	0.02679	0.01	0	0.005435	0.002976	0.05702	0.009259	0.04667	0.02381	0.05118	0.04717	0.07143	0.04104
rs9393888	SNP	6	28091439	28091439	C	G	2962	16572	ZNF165	FALSE	Toxicity	3	-	opioids	Nausea,Vomiting	267	2428	7072	0.1516	0.1443	0.15	0.1774	0.1045	0.1379	0.1304	0.1536	0.1335	0.1897	0.1102	0.1355	0.1465	0.2086	0.1381	0.1371	0.1554	0.1433	0.1711	0.1364	0.1623	0.1698	0.1514	0.1074	0.119	0.1067	0.1303	0.1512	0.1991	0.1138	0.213	0.1857	0.1323	0.3224	0.1643	0.1614	0.1471	0.1378	0.1071	0.1494	0.1062	0.1677	0.09938	0.1429	0.1173	0.1525	0.1437	0.1366	0.1707	0.1242	0.09302	0.2302	0.1364	0.1471	0.1343	0.1318	0.144	0.1429	0.1094	0.1	0.08	0.08	0	0.0989	0.1049	0.1366	0.4733	0.2289	0.2868	0.3385	0.2679	0.21	0.125	0.08696	0.09226	0.1404	0.1389	0.1867	0.1714	0.2244	0.2138	0.1964	0.1082
rs9394992	SNP	6	44228255	44228255	T	C	5155	14377	SLC29A1	FALSE	Toxicity	3	-	gemcitabine	Pancreatic Neoplasms	702	3751	5313	0.2639	0.2651	0.2925	0.2258	0.2164	0.2621	0.2671	0.3107	0.2019	0.259	0.1525	0.2319	0.2121	0.3079	0.2459	0.2608	0.3311	0.3262	0.3026	0.2468	0.2263	0.1944	0.2	0.2086	0.246	0.2043	0.2394	0.2593	0.2655	0.1862	0.2531	0.3214	0.2226	0.3421	0.2308	0.2658	0.2441	0.2468	0.2857	0.2317	0.125	0.2515	0.2205	0.3214	0.2346	0.2797	0.2305	0.2609	0.1856	0.2545	0.2151	0.2302	0.2857	0.2941	0.2985	0.2027	0.204	0.192	0.2031	0.4	0.3667	0.34	0.2867	0.3516	0.3642	0.3012	0.22	0.247	0.2868	0.2231	0.3661	0.3	0.275	0.3424	0.4137	0.307	0.3796	0.26	0.3095	0.3583	0.3679	0.2857	0.4552
rs9394992	SNP	6	44228255	44228255	T	C	5155	14377	SLC29A1	FALSE	Efficacy	3	-	tipiracil hydrochloride,trifluridine	Colorectal Neoplasms	702	3751	5313	0.2639	0.2651	0.2925	0.2258	0.2164	0.2621	0.2671	0.3107	0.2019	0.259	0.1525	0.2319	0.2121	0.3079	0.2459	0.2608	0.3311	0.3262	0.3026	0.2468	0.2263	0.1944	0.2	0.2086	0.246	0.2043	0.2394	0.2593	0.2655	0.1862	0.2531	0.3214	0.2226	0.3421	0.2308	0.2658	0.2441	0.2468	0.2857	0.2317	0.125	0.2515	0.2205	0.3214	0.2346	0.2797	0.2305	0.2609	0.1856	0.2545	0.2151	0.2302	0.2857	0.2941	0.2985	0.2027	0.204	0.192	0.2031	0.4	0.3667	0.34	0.2867	0.3516	0.3642	0.3012	0.22	0.247	0.2868	0.2231	0.3661	0.3	0.275	0.3424	0.4137	0.307	0.3796	0.26	0.3095	0.3583	0.3679	0.2857	0.4552
rs9397685	SNP	6	154000000	154000000	G	A	238	19298	OPRM1	FALSE	Toxicity	3	-	fentanyl	Nausea,Pain, Postoperative,Vomiting	5	228	9535	0.01218	0	0	0	0	0	0	0.003571	0.003106	0.002564	0	0.003012	0	0	0.002762	0.002688	0.006757	0.003049	0.01316	0.00974	0	0	0.01143	0.003067	0	0	0	0	0	0	0.009259	0	0	0	0.003497	0.003165	0.02059	0.009615	0	0.0122	0.00625	0.008982	0.01553	0.01786	0	0	0	0	0	0.006061	0	0	0.006494	0.02941	0	0	0	0	0	0	0	0	0	0	0.01235	0	0.04667	0.0241	0.02941	0.02308	0.01786	0.02	0.1667	0.07065	0.08631	0.03509	0.06481	0.02	0.0619	0.1024	0.06918	0.04464	0.0597
rs9402944	SNP	6	138000000	138000000	T	G	1969	17563	PERP	FALSE	Toxicity	3	-	cyclophosphamide,epirubicin,fluorouracil	Breast Neoplasms,Neutropenia	109	1751	7906	0.1008	0.0906	0.07812	0.04839	0.06716	0.08966	0.05901	0.07143	0.06522	0.07436	0.1102	0.0753	0.09596	0.08537	0.1077	0.0914	0.08108	0.1037	0.03947	0.1039	0.1073	0.08025	0.09143	0.1227	0.06746	0.05793	0.07879	0.1327	0.1504	0.1034	0.09877	0.1295	0.08065	0.03947	0.09441	0.1044	0.08235	0.1258	0.1143	0.1067	0.1438	0.1138	0.1584	0.1429	0.1204	0.1356	0.1168	0.1429	0.1407	0.1485	0.1337	0.127	0.1104	0.2059	0.1194	0.1318	0.144	0.1652	0.04688	0.1444	0.1867	0.04	0	0.1429	0.08642	0.1398	0.1333	0.1145	0.1397	0.1231	0.07143	0.08	0.1167	0.08152	0.07143	0.114	0.0463	0.08	0.0381	0.06299	0.08176	0.08929	0.04104
rs943580	SNP	1	231000000	231000000	A	G	7046	12482	AGT	FALSE	Toxicity	3	-	Antiinflammatory agents, non-steroids	Acute coronary syndrome	1373	4300	4091	0.3608	0.4128	0.4562	0.4435	0.4254	0.3655	0.4534	0.3345	0.3944	0.4487	0.3983	0.4217	0.3838	0.4085	0.3812	0.4328	0.3716	0.3628	0.3026	0.4091	0.4686	0.4444	0.42	0.4264	0.4206	0.3293	0.3515	0.3642	0.442	0.3517	0.3827	0.4393	0.371	0.3487	0.3986	0.3576	0.3382	0.4	0.4214	0.3293	0.35	0.4431	0.2795	0.2768	0.3272	0.322	0.3443	0.3509	0.3772	0.3788	0.3605	0.3651	0.2597	0.4265	0.3657	0.3299	0.356	0.3795	0.2812	0.6111	0.1733	0.2	0.2533	0.2527	0.2531	0.3571	0.4	0.3313	0.3015	0.2692	0.3304	0.18	0.2583	0.3533	0.3274	0.3202	0.2963	0.3067	0.2286	0.2323	0.2138	0.2857	0.2015
rs9461684	SNP	6	31285667	31285667	T	C	2468	17068	HLA-C	FALSE	Toxicity	3	-	nevirapine	HIV infectious disease	173	2122	7473	0.1263	0.1275	0.1094	0.08871	0.08955	0.0931	0.07764	0.1214	0.1025	0.141	0.09322	0.1205	0.08586	0.122	0.174	0.1129	0.223	0.3018	0.1447	0.1169	0.1414	0.2099	0.1429	0.1656	0.0754	0.2012	0.1576	0.142	0.1416	0.1103	0.1389	0.1321	0.1387	0.125	0.1469	0.1203	0.06471	0.1378	0.07857	0.1098	0.09375	0.09581	0.06832	0.08036	0.1481	0.2034	0.1257	0.1242	0.1108	0.1333	0.1395	0.127	0.1234	0.1324	0.1567	0.1047	0.076	0.04911	0.09375	0.1444	0.2267	0.06	0.2067	0.09341	0.0679	0.07764	0.07333	0.1325	0.1985	0.1	0.2143	0.25	0.1	0.1467	0.2083	0.1316	0.09259	0.09333	0.04286	0.1142	0.09434	0.08929	0.05224
rs9469003	SNP	6	31440051	31440051	C	T	4608	14922	CYCSP5	FALSE	Toxicity	3	-	allopurinol	Epidermal Necrolysis, Toxic,Severe Cutaneous Adverse Reactions,Stevens-Johnson Syndrome	632	3344	5789	0.2359	0.245	0.1875	0.1613	0.2015	0.2882	0.1553	0.2643	0.1925	0.2103	0.2119	0.2289	0.2222	0.2561	0.2597	0.2742	0.2365	0.2805	0.3026	0.2532	0.2304	0.321	0.2457	0.2454	0.1071	0.1616	0.3394	0.2932	0.2168	0.2862	0.2346	0.2107	0.2903	0.3158	0.2517	0.2247	0.1912	0.2212	0.1071	0.1768	0.2688	0.2305	0.1553	0.2411	0.2901	0.1695	0.1497	0.1894	0.2305	0.3364	0.2733	0.2339	0.3571	0.1324	0.3657	0.2365	0.212	0.2143	0.125	0.1	0.3067	0	0.3933	0.1593	0.2778	0.2422	0.1333	0.2711	0.2721	0.1615	0.3482	0.32	0.3583	0.3533	0.3036	0.2763	0.5093	0.1267	0.1333	0.3819	0.1899	0.08036	0.07836
rs9478495	SNP	6	154000000	154000000	A	G	1172	18364	-	FALSE	Toxicity	3	-	heroin	Heroin Dependence	53	1066	8649	0.05999	0.06376	0.07188	0.121	0.05224	0.07241	0.1366	0.09286	0.08385	0.05385	0.09322	0.06325	0.1111	0.08841	0.05525	0.07796	0.1014	0.06707	0.05263	0.08766	0.06545	0.05864	0.08286	0.07975	0.05556	0.02134	0.07879	0.07407	0.0708	0.07241	0.08333	0.06786	0.07097	0.02632	0.05245	0.1044	0.02647	0.0641	0.07857	0.04878	0.0875	0.05689	0.06211	0.05357	0.06173	0.05932	0.03593	0.03416	0.0509	0.0697	0.08721	0.04762	0.03896	0.02941	0.02239	0.03716	0.052	0.03125	0	0	0.02	0.006667	0	0.05495	0.07407	0.08385	0.06	0	0.007353	0.02308	0.008929	0.01	0.01667	0.03804	0.04762	0.04386	0.01852	0.03333	0.01905	0.0315	0.06604	0.03571	0.02239
rs9479757	SNP	6	154000000	154000000	A	G	453	19083	OPRM1	FALSE	Toxicity	3	-	heroin	Heroin Dependence	7	439	9322	0.02319	0.02013	0.03438	0.01613	0.02239	0.03103	0.02484	0.003571	0.01863	0.01538	0	0.01205	0.0101	0.02744	0.01657	0.02151	0.02703	0.009146	0.01316	0.02273	0.02618	0.03395	0.02857	0.01534	0.01984	0.03659	0.02424	0.02469	0.02655	0.006897	0.02778	0.01786	0.02581	0.01316	0.01399	0.03797	0.002941	0.03205	0.07143	0.02439	0	0.008982	0.01863	0.03571	0.03395	0.01695	0.01796	0.02174	0.02096	0.05152	0.0407	0.02381	0.01299	0.01471	0.01493	0.01351	0.024	0.01786	0	0	0.01333	0	0	0.005495	0.04321	0.1273	0.006667	0.01807	0.007353	0.01538	0	0	0	0.0163	0.005952	0.02632	0.01852	0.02	0.009524	0.01969	0.04088	0.008929	0.02239
rs9479757	SNP	6	154000000	154000000	A	G	453	19083	OPRM1	FALSE	Dosage	3	-	heroin	Heroin Dependence	7	439	9322	0.02319	0.02013	0.03438	0.01613	0.02239	0.03103	0.02484	0.003571	0.01863	0.01538	0	0.01205	0.0101	0.02744	0.01657	0.02151	0.02703	0.009146	0.01316	0.02273	0.02618	0.03395	0.02857	0.01534	0.01984	0.03659	0.02424	0.02469	0.02655	0.006897	0.02778	0.01786	0.02581	0.01316	0.01399	0.03797	0.002941	0.03205	0.07143	0.02439	0	0.008982	0.01863	0.03571	0.03395	0.01695	0.01796	0.02174	0.02096	0.05152	0.0407	0.02381	0.01299	0.01471	0.01493	0.01351	0.024	0.01786	0	0	0.01333	0	0	0.005495	0.04321	0.1273	0.006667	0.01807	0.007353	0.01538	0	0	0	0.0163	0.005952	0.02632	0.01852	0.02	0.009524	0.01969	0.04088	0.008929	0.02239
rs9479757	SNP	6	154000000	154000000	A	G	453	19083	OPRM1	FALSE	Other	3	-	opioids	Opioid-Related Disorders	7	439	9322	0.02319	0.02013	0.03438	0.01613	0.02239	0.03103	0.02484	0.003571	0.01863	0.01538	0	0.01205	0.0101	0.02744	0.01657	0.02151	0.02703	0.009146	0.01316	0.02273	0.02618	0.03395	0.02857	0.01534	0.01984	0.03659	0.02424	0.02469	0.02655	0.006897	0.02778	0.01786	0.02581	0.01316	0.01399	0.03797	0.002941	0.03205	0.07143	0.02439	0	0.008982	0.01863	0.03571	0.03395	0.01695	0.01796	0.02174	0.02096	0.05152	0.0407	0.02381	0.01299	0.01471	0.01493	0.01351	0.024	0.01786	0	0	0.01333	0	0	0.005495	0.04321	0.1273	0.006667	0.01807	0.007353	0.01538	0	0	0	0.0163	0.005952	0.02632	0.01852	0.02	0.009524	0.01969	0.04088	0.008929	0.02239
rs9483947	SNP	6	137000000	137000000	T	C	12611	6919	MAP3K5	FALSE	Efficacy	3	-	hydroxyurea	Beta-thalassemia and related diseases	4166	4279	1320	0.6457	0.5738	0.575	0.6452	0.5746	0.5828	0.6708	0.5857	0.5683	0.5821	0.6356	0.6596	0.6212	0.6524	0.6271	0.5565	0.6622	0.6463	0.6842	0.6461	0.6342	0.5093	0.5971	0.7117	0.6349	0.5	0.6788	0.5895	0.615	0.7069	0.6235	0.5429	0.6548	0.7171	0.6294	0.5791	0.6361	0.7179	0.7609	0.5976	0.7625	0.6198	0.6957	0.6607	0.6574	0.6186	0.6617	0.6118	0.7126	0.6091	0.5523	0.6667	0.7857	0.75	0.7239	0.6453	0.708	0.7009	0.7969	0.7667	0.66	0.9067	0.6067	0.7967	0.5617	0.6087	0.6933	0.7771	0.8088	0.7154	0.7768	0.7	0.8	0.7446	0.7143	0.6096	0.7315	0.7533	0.619	0.6378	0.6006	0.625	0.6679
rs948854	SNP	11	68682735	68682735	T	C	15398	4136	GAL	FALSE	Efficacy	3	-	antidepressants,benzodiazepine derivatives,mirtazapine,Selective serotonin reuptake inhibitors	Major Depressive Disorder	6089	3220	458	0.7883	0.7617	0.7625	0.7823	0.8507	0.8172	0.7329	0.8179	0.7391	0.7359	0.7966	0.8012	0.7374	0.7195	0.7431	0.8011	0.8378	0.7866	0.7895	0.7792	0.7565	0.7623	0.76	0.7331	0.8016	0.8293	0.7909	0.8025	0.7168	0.8103	0.7901	0.775	0.7613	0.8947	0.7797	0.7803	0.8294	0.8173	0.75	0.7866	0.7062	0.8234	0.7329	0.7768	0.7623	0.822	0.8114	0.8323	0.7395	0.8333	0.8081	0.754	0.7727	0.7941	0.7239	0.7736	0.8	0.7723	0.7812	0.6778	0.7733	0.8467	0.8533	0.7637	0.7037	0.7081	0.84	0.8373	0.8897	0.8385	0.8214	0.88	0.8167	0.7283	0.7768	0.8728	0.8704	0.7933	0.8524	0.937	0.9057	0.8929	0.8993
rs948854	SNP	11	68682735	68682735	T	C	15398	4136	GAL	FALSE	Other	3	-	opioids	Opioid-Related Disorders	6089	3220	458	0.7883	0.7617	0.7625	0.7823	0.8507	0.8172	0.7329	0.8179	0.7391	0.7359	0.7966	0.8012	0.7374	0.7195	0.7431	0.8011	0.8378	0.7866	0.7895	0.7792	0.7565	0.7623	0.76	0.7331	0.8016	0.8293	0.7909	0.8025	0.7168	0.8103	0.7901	0.775	0.7613	0.8947	0.7797	0.7803	0.8294	0.8173	0.75	0.7866	0.7062	0.8234	0.7329	0.7768	0.7623	0.822	0.8114	0.8323	0.7395	0.8333	0.8081	0.754	0.7727	0.7941	0.7239	0.7736	0.8	0.7723	0.7812	0.6778	0.7733	0.8467	0.8533	0.7637	0.7037	0.7081	0.84	0.8373	0.8897	0.8385	0.8214	0.88	0.8167	0.7283	0.7768	0.8728	0.8704	0.7933	0.8524	0.937	0.9057	0.8929	0.8993
rs951439	SNP	1	163000000	163000000	T	C	9826	9706	RGS4	FALSE	Efficacy	3	-	risperidone	Schizophrenia	2540	4746	2480	0.5031	0.4228	0.4031	0.4435	0.3806	0.4517	0.4161	0.5143	0.4193	0.4744	0.5	0.497	0.5202	0.4543	0.442	0.5027	0.3851	0.4634	0.3026	0.4416	0.4869	0.5216	0.5	0.5	0.5397	0.4848	0.5576	0.5463	0.5044	0.5138	0.4414	0.5714	0.4871	0.5395	0.4441	0.538	0.5059	0.5128	0.5929	0.5305	0.5562	0.503	0.5559	0.5357	0.5463	0.4831	0.4731	0.5435	0.5629	0.497	0.5	0.5952	0.5455	0.7206	0.597	0.5236	0.588	0.567	0.4688	0.6444	0.58	0.56	0.56	0.5824	0.679	0.4845	0.4867	0.6446	0.6618	0.5538	0.5714	0.56	0.6667	0.4565	0.4881	0.4649	0.537	0.66	0.4286	0.4094	0.434	0.4821	0.306
rs951439	SNP	1	163000000	163000000	T	C	9826	9706	RGS4	FALSE	Efficacy	3	-	antipsychotics,olanzapine,perphenazine,quetiapine,ziprasidone	Schizophrenia	2540	4746	2480	0.5031	0.4228	0.4031	0.4435	0.3806	0.4517	0.4161	0.5143	0.4193	0.4744	0.5	0.497	0.5202	0.4543	0.442	0.5027	0.3851	0.4634	0.3026	0.4416	0.4869	0.5216	0.5	0.5	0.5397	0.4848	0.5576	0.5463	0.5044	0.5138	0.4414	0.5714	0.4871	0.5395	0.4441	0.538	0.5059	0.5128	0.5929	0.5305	0.5562	0.503	0.5559	0.5357	0.5463	0.4831	0.4731	0.5435	0.5629	0.497	0.5	0.5952	0.5455	0.7206	0.597	0.5236	0.588	0.567	0.4688	0.6444	0.58	0.56	0.56	0.5824	0.679	0.4845	0.4867	0.6446	0.6618	0.5538	0.5714	0.56	0.6667	0.4565	0.4881	0.4649	0.537	0.66	0.4286	0.4094	0.434	0.4821	0.306
rs9535826	SNP	13	51991990	51991990	G	T	6740	12794	ATP7B	FALSE	Efficacy	3	-	Platinum compounds	Lung Neoplasms	1179	4382	4206	0.345	0.3289	0.3438	0.3387	0.3507	0.3621	0.3478	0.3107	0.3789	0.3436	0.339	0.3705	0.3384	0.3537	0.3729	0.3387	0.3581	0.3659	0.5263	0.4091	0.3455	0.4198	0.3457	0.316	0.3175	0.2561	0.3939	0.3148	0.2699	0.3276	0.3426	0.3849	0.3774	0.3026	0.3427	0.3449	0.3412	0.3846	0.3071	0.378	0.4	0.3922	0.3509	0.3482	0.358	0.3729	0.3054	0.3602	0.2874	0.3636	0.4302	0.3333	0.2792	0.3824	0.2164	0.3209	0.368	0.308	0.4219	0.1667	0.34	0.1267	0.28	0.2692	0.1914	0.2795	0.3533	0.4096	0.4044	0.2846	0.3393	0.35	0.1	0.3098	0.3452	0.3728	0.5185	0.3667	0.4333	0.3898	0.3962	0.5268	0.3843
rs9535828	SNP	13	51999286	51999286	A	G	6471	13051	ATP7B	FALSE	Efficacy	3	-	Platinum compounds	Lung Neoplasms	1081	4309	4371	0.3315	0.302	0.3333	0.3387	0.3358	0.3483	0.3354	0.3071	0.3789	0.3299	0.322	0.3524	0.3283	0.3506	0.3536	0.3226	0.2973	0.3415	0.4474	0.3929	0.3289	0.4198	0.3362	0.3098	0.3135	0.2439	0.3667	0.2963	0.2655	0.3207	0.3241	0.3679	0.371	0.2632	0.3275	0.3344	0.3206	0.3654	0.2929	0.3689	0.3875	0.3832	0.3416	0.3393	0.3549	0.3644	0.2994	0.354	0.2814	0.3364	0.4012	0.3175	0.2792	0.3088	0.209	0.3142	0.372	0.2946	0.4219	0.1667	0.34	0.1467	0.28	0.2527	0.2099	0.3106	0.3467	0.4157	0.4044	0.3	0.3482	0.35	0.175	0.3098	0.3363	0.3509	0.4245	0.3133	0.4	0.3465	0.3176	0.4286	0.3619
rs953977	SNP	13	40126485	40126485	T	G	4562	14970	-	FALSE	Efficacy	3	-	montelukast	Asthma	579	3404	5783	0.2336	0.2383	0.2406	0.3952	0.3358	0.2828	0.2453	0.2857	0.2578	0.2615	0.2712	0.3554	0.2475	0.2744	0.2127	0.2231	0.2568	0.2348	0.2763	0.2857	0.2435	0.2222	0.2886	0.2423	0.2103	0.2378	0.2515	0.3148	0.2124	0.2759	0.2191	0.1786	0.2484	0.1447	0.2797	0.288	0.2367	0.2853	0.2429	0.2348	0.2188	0.1976	0.1677	0.2054	0.2562	0.2119	0.2651	0.2298	0.2395	0.2364	0.2384	0.2381	0.1883	0.07353	0.1716	0.2027	0.14	0.1786	0.125	0.3333	0.1333	0.03333	0.3	0.1978	0.3148	0.2888	0.1533	0.1687	0.08088	0.2308	0.2143	0.14	0.09167	0.2717	0.2024	0.2588	0.1389	0.2267	0.2619	0.2087	0.1698	0.1161	0.1716
rs9552679	SNP	13	22657781	22657781	C	T	6446	13082	-	FALSE	Efficacy	3	-	salbutamol	Asthma	1114	4218	4432	0.3301	0.3087	0.3062	0.1935	0.2239	0.2743	0.2484	0.3036	0.2888	0.2641	0.3051	0.3133	0.2323	0.3201	0.279	0.2634	0.2635	0.314	0.3553	0.3105	0.3063	0.2593	0.3543	0.3313	0.3413	0.2866	0.2879	0.3323	0.3053	0.3069	0.2623	0.3143	0.2903	0.3816	0.3287	0.3608	0.3029	0.3077	0.35	0.3293	0.3125	0.3832	0.3447	0.3304	0.284	0.2966	0.3623	0.3665	0.3054	0.2394	0.3198	0.3492	0.3312	0.2206	0.3657	0.2703	0.3387	0.2991	0.3438	0.2222	0.5933	0.5067	0.4067	0.4505	0.321	0.5062	0.34	0.3916	0.3088	0.3077	0.4464	0.46	0.3167	0.3533	0.3363	0.3772	0.4352	0.5667	0.3667	0.4409	0.4497	0.3482	0.5149
rs9561765	SNP	13	95030989	95030989	A	G	1706	17830	ABCC4	FALSE	Efficacy	3	-	imatinib	Gastrointestinal Stromal Tumors	106	1494	8168	0.08733	0.04027	0.05938	0.06452	0.0597	0.07586	0.0528	0.08571	0.07453	0.1077	0.05932	0.06325	0.08586	0.04573	0.06077	0.07527	0.08784	0.07317	0.1711	0.07468	0.06283	0.07407	0.09143	0.07975	0.03571	0.03963	0.09697	0.07407	0.0531	0.1	0.05864	0.04286	0.07419	0.125	0.07343	0.08861	0.06176	0.1218	0.05	0.08537	0.1	0.1048	0.08075	0.08036	0.06173	0.09322	0.01198	0.08696	0.05689	0.07273	0.05814	0.0873	0.07143	0.08824	0.04478	0.05743	0.052	0.08036	0.03125	0.04444	0.04667	0.2733	0.05333	0.04396	0.05556	0.04037	0.26	0.06024	0.1029	0.1385	0.1161	0.14	0.1333	0.08152	0.0506	0.1579	0.2685	0.2067	0.2143	0.2126	0.2358	0.2054	0.2799
rs9567733	SNP	13	46827200	46827200	G	A	7166	12368	HTR2A	FALSE	Toxicity	3	-	antipsychotics	Psychotic Disorder	1377	4412	3978	0.3668	0.3456	0.2969	0.3629	0.3881	0.3724	0.2888	0.3107	0.2795	0.3282	0.3475	0.3042	0.2778	0.3872	0.3011	0.336	0.3446	0.311	0.3289	0.3539	0.3053	0.3117	0.3571	0.3221	0.3611	0.2652	0.3455	0.3272	0.3053	0.3034	0.358	0.2393	0.2774	0.3947	0.3601	0.3956	0.3794	0.3782	0.3143	0.3598	0.3562	0.3413	0.3571	0.3482	0.3086	0.2458	0.3982	0.3665	0.3623	0.3	0.3372	0.3889	0.4156	0.3971	0.3284	0.3243	0.376	0.3884	0.5	0.3444	0.3733	0.38	0.3	0.4505	0.4259	0.4565	0.4867	0.4096	0.4044	0.3615	0.4107	0.51	0.6	0.4511	0.4524	0.4386	0.5556	0.5467	0.4905	0.4606	0.6195	0.6518	0.7239
rs958804	SNP	9	117000000	117000000	C	T	5882	13648	ASTN2	FALSE	Dosage	3	-	fentanyl	Pain, Postoperative	945	3992	4828	0.3012	0.3389	0.3469	0.2258	0.3134	0.2379	0.3043	0.2893	0.3634	0.3385	0.3017	0.2831	0.303	0.3049	0.2983	0.328	0.2973	0.2957	0.4737	0.3182	0.2932	0.1636	0.28	0.2331	0.3413	0.311	0.2545	0.2623	0.2478	0.3034	0.179	0.25	0.2452	0.4079	0.3497	0.3439	0.2912	0.3613	0.2857	0.2195	0.2	0.2425	0.3199	0.2411	0.2469	0.3305	0.479	0.3416	0.2814	0.2394	0.25	0.2698	0.2597	0.4118	0.2687	0.2703	0.244	0.2634	0.2031	0.2111	0.3867	0.2867	0.1133	0.2418	0.4074	0.3509	0.1733	0.3675	0.3382	0.2846	0.375	0.32	0.3417	0.3315	0.3095	0.364	0.4074	0.3667	0.3714	0.4055	0.4591	0.4107	0.3321
rs9590353	SNP	13	95978967	95978967	G	T	2499	17035	UGGT2	FALSE	Efficacy	3	-	hydrochlorothiazide	Essential hypertension	180	2139	7448	0.1279	0.104	0.175	0.05645	0.2463	0.1345	0.2019	0.1036	0.1708	0.1333	0.178	0.1295	0.1364	0.1341	0.1326	0.1344	0.1757	0.1829	0.2368	0.1429	0.1387	0.1389	0.1114	0.1166	0.08333	0.1189	0.06667	0.1574	0.1327	0.1414	0.1327	0.1679	0.2	0.07237	0.1084	0.1297	0.1206	0.1122	0.1143	0.1037	0.075	0.1527	0.118	0.1518	0.1451	0.1949	0.1617	0.09317	0.1257	0.09394	0.08721	0.1111	0.1364	0.02941	0.2015	0.08446	0.088	0.07658	0.1562	0.1222	0.09333	0.1133	0.1267	0.1099	0.0679	0.118	0.06667	0.06024	0.08088	0.1154	0.07143	0.1	0.2333	0.06522	0.07738	0.1096	0.1667	0.1267	0.1619	0.1575	0.1667	0.125	0.1455
rs9597	SNP	16	1324950	1324950	G	C	1783	17751	UBE2I	FALSE	Efficacy	3	-	cisplatin,irinotecan	Non-Small Cell Lung Carcinoma	93	1597	8077	0.09128	0.03356	0.06875	0.08065	0.03731	0.06897	0.06832	0.08571	0.0528	0.08718	0.07627	0.0753	0.08586	0.07012	0.06077	0.0672	0.06081	0.09146	0.1579	0.08442	0.07068	0.08642	0.1057	0.06135	0.127	0.135	0.09697	0.07407	0.05752	0.08966	0.108	0.09286	0.09355	0.1184	0.1189	0.08544	0.09412	0.1795	0.1357	0.09756	0.0625	0.1018	0.08385	0.07143	0.07099	0.09322	0.1647	0.09938	0.08683	0.1152	0.1047	0.1032	0.1688	0.2647	0.0597	0.07095	0.112	0.1339	0.1094	0.1222	0.06667	0.12	0.04667	0.07692	0.05556	0.09938	0.14	0.09036	0.1103	0.1077	0.07143	0.06	0	0.05435	0.03571	0.08333	0.2685	0.2	0.1238	0.1024	0.06918	0.07143	0.1157
rs9606186	SNP	22	19932836	19932836	G	C	12646	6886	COMT	TRUE	Efficacy	3	-	risperidone	Schizophrenia	4133	4380	1253	0.6475	0.5537	0.5562	0.7097	0.6269	0.6276	0.5745	0.6107	0.6801	0.641	0.681	0.5663	0.6515	0.6433	0.6133	0.6048	0.6959	0.6311	0.7632	0.6558	0.644	0.6821	0.6114	0.6442	0.6825	0.6311	0.5394	0.6605	0.6239	0.7103	0.5895	0.65	0.6613	0.6118	0.6608	0.6329	0.6706	0.6122	0.6357	0.686	0.7625	0.6707	0.6863	0.6696	0.6296	0.6441	0.6317	0.6677	0.6587	0.6455	0.7384	0.6825	0.6234	0.5441	0.6642	0.6757	0.732	0.6964	0.7188	0.8667	0.5733	0.7867	0.7933	0.6484	0.7284	0.5714	0.7297	0.6928	0.7059	0.6308	0.6786	0.68	0.7667	0.6902	0.7054	0.614	0.6204	0.58	0.6048	0.6181	0.6541	0.5536	0.5933
rs9620007	SNP	22	42009653	42009653	G	C	4738	14794	WBP2NL	FALSE	Toxicity	3	-	codeine	adverse events	635	3468	5663	0.2426	0.2483	0.2406	0.3387	0.2537	0.2379	0.323	0.2393	0.2671	0.2487	0.2203	0.2741	0.2626	0.2744	0.221	0.2608	0.1757	0.1951	0.07895	0.276	0.301	0.3642	0.2829	0.2914	0.1667	0.372	0.2364	0.2562	0.2699	0.2414	0.2963	0.2893	0.3032	0.1382	0.2168	0.3228	0.2529	0.2581	0.1143	0.3049	0.1312	0.2395	0.2281	0.1875	0.284	0.3136	0.2515	0.2422	0.3503	0.2091	0.2326	0.1825	0.3312	0.1176	0.209	0.1824	0.256	0.1964	0.1875	0.4778	0.1533	0.08667	0.12	0.1923	0.1481	0.3137	0.1867	0.1084	0.1912	0.2077	0.2143	0.26	0.1083	0.3043	0.3185	0.1974	0.1944	0.18	0.1857	0.2126	0.1289	0.03571	0.07463
rs962369	SNP	11	27712873	27712873	C	T	6894	12642	BDNF	FALSE	Toxicity	3	-	escitalopram,nortriptyline	Major Depressive Disorder	1279	4336	4153	0.3529	0.349	0.3469	0.3952	0.3134	0.3483	0.3323	0.3607	0.3602	0.3667	0.322	0.3976	0.3535	0.3445	0.3564	0.3065	0.3784	0.3384	0.1711	0.3442	0.3901	0.4012	0.3171	0.3497	0.3532	0.311	0.3727	0.3735	0.3717	0.4345	0.3333	0.3964	0.3839	0.2632	0.3252	0.4589	0.35	0.3622	0.4357	0.4146	0.3875	0.4132	0.3043	0.3125	0.3642	0.3898	0.3802	0.4099	0.4192	0.4606	0.3721	0.381	0.4351	0.3088	0.3806	0.3514	0.38	0.4241	0.5469	0.4778	0.3867	0.3667	0.3467	0.3297	0.3519	0.4348	0.2867	0.4518	0.4265	0.3769	0.4643	0.42	0.3917	0.4185	0.3423	0.2281	0.213	0.1533	0.1524	0.1102	0.1635	0.2143	0.1343
rs9626730	SNP	22	46166284	46166284	C	T	3005	16529	PPARA	FALSE	Efficacy	3	-	fenofibrate	-	234	2537	6996	0.1538	0.1779	0.1625	0.1129	0.1194	0.1621	0.1677	0.1571	0.1242	0.1667	0.161	0.2078	0.202	0.1626	0.1298	0.1747	0.09459	0.1982	0.1579	0.1753	0.1571	0.142	0.14	0.1288	0.1905	0.1128	0.1515	0.142	0.208	0.1793	0.142	0.1143	0.1516	0.1579	0.1643	0.1424	0.1353	0.1731	0.1357	0.1555	0.1625	0.0988	0.1242	0.1339	0.1265	0.1356	0.1347	0.1149	0.1467	0.1364	0.1453	0.127	0.1169	0.05882	0.194	0.1149	0.136	0.1384	0.1562	0.08889	0.1733	0.2867	0.2	0.2143	0.1481	0.1429	0.1867	0.1205	0.06618	0.1385	0.125	0.21	0.1333	0.1685	0.1726	0.2061	0.05556	0.16	0.1048	0.1811	0.2138	0.1786	0.153
rs963468	SNP	3	114000000	114000000	A	G	6065	13469	DRD3	FALSE	Efficacy	3	-	duloxetine	Anxiety Disorders	970	4125	4672	0.3105	0.3087	0.2906	0.5242	0.3507	0.3276	0.2733	0.2964	0.3199	0.2923	0.2966	0.2952	0.2525	0.2774	0.3039	0.2608	0.2703	0.3293	0.3816	0.276	0.2277	0.3148	0.2743	0.3006	0.373	0.3323	0.3061	0.3241	0.2389	0.2793	0.2932	0.2464	0.3	0.4013	0.3217	0.307	0.3353	0.2404	0.3929	0.3018	0.3875	0.3323	0.3665	0.3304	0.3117	0.3136	0.2455	0.2422	0.2335	0.2576	0.3198	0.246	0.2208	0.3382	0.2424	0.2939	0.32	0.2545	0.2656	0.4	0.2733	0.22	0.3	0.2747	0.5247	0.3571	0.1733	0.2349	0.2574	0.2462	0.3214	0.39	0.2833	0.288	0.3095	0.3246	0.3611	0.4933	0.4143	0.4331	0.4434	0.5179	0.6231
rs963549	SNP	8	53229264	53229264	T	C	2055	17479	OPRK1	FALSE	Dosage	3	-	methadone	Heroin Dependence	113	1829	7825	0.1052	0.1074	0.1188	0.07258	0.1364	0.131	0.1366	0.1571	0.1522	0.07692	0.07627	0.0994	0.1061	0.1098	0.1464	0.1102	0.1081	0.07317	0.1316	0.0974	0.1361	0.1636	0.1029	0.1166	0.1389	0.08232	0.1	0.07407	0.08407	0.1241	0.08951	0.09286	0.08387	0.1513	0.09441	0.1234	0.05882	0.08013	0.07857	0.09756	0.1312	0.1527	0.118	0.1161	0.08333	0.1441	0.07485	0.1056	0.0988	0.08485	0.06395	0.127	0.06494	0.08824	0.01493	0.08108	0.076	0.1027	0.1719	0.02222	0.1467	0.09333	0.1733	0.1044	0.1296	0.09938	0.02	0.06024	0.04412	0.06154	0.08036	0.02	0.09167	0.07609	0.1012	0.1798	0.0463	0.07333	0.06667	0.126	0.08805	0.1964	0.1716
rs964184	SNP	11	117000000	117000000	C	G	15361	4173	APOA1	FALSE	Efficacy	3	-	fenofibrate	Hypertriglyceridemia	6058	3245	464	0.7864	0.8188	0.8062	0.8306	0.7313	0.7379	0.7671	0.7786	0.7391	0.7897	0.8051	0.8072	0.7929	0.7348	0.7983	0.7957	0.7162	0.7805	0.8289	0.7955	0.788	0.7438	0.7943	0.7699	0.8016	0.7348	0.8	0.7562	0.7478	0.7759	0.7623	0.7821	0.7742	0.6184	0.7622	0.7848	0.7765	0.8045	0.8286	0.7652	0.7312	0.7635	0.7764	0.7411	0.7654	0.7712	0.8862	0.7888	0.7605	0.7545	0.7442	0.7381	0.8377	0.7941	0.7463	0.7568	0.816	0.8153	0.875	0.6556	0.8	0.9933	0.9067	0.8681	0.8457	0.7888	0.8	0.8916	0.8529	0.7231	0.8571	0.78	0.775	0.7717	0.7381	0.8114	0.713	0.78	0.7952	0.8858	0.7767	0.9018	0.8955
rs9657182	SNP	8	39908329	39908329	T	C	6147	13387	IDO1	FALSE	Toxicity	3	-	interferon alfa-2a, recombinant,peginterferon alfa-2b	Chronic hepatitis C virus infection	981	4185	4601	0.3147	0.3289	0.3281	0.3145	0.2687	0.3724	0.3012	0.3286	0.2795	0.3179	0.3559	0.3645	0.3182	0.3384	0.3122	0.3333	0.4595	0.372	0.3289	0.3214	0.2827	0.2963	0.3171	0.2883	0.246	0.2012	0.3515	0.3395	0.3097	0.3345	0.2623	0.2964	0.3419	0.2171	0.2867	0.307	0.3412	0.3397	0.3143	0.2713	0.3062	0.2784	0.2857	0.375	0.2346	0.2373	0.3524	0.3602	0.3054	0.2545	0.3256	0.3333	0.3312	0.2206	0.291	0.2162	0.252	0.25	0.2344	0.1889	0.2067	0.1133	0.34	0.3242	0.1975	0.2422	0.1933	0.2711	0.3015	0.4154	0.3125	0.29	0.55	0.3696	0.381	0.4167	0.3426	0.48	0.4	0.4606	0.3616	0.3393	0.3881
rs967676	SNP	17	51882949	51882949	C	T	5225	14309	CA10	FALSE	Efficacy	3	-	fluticasone propionate,montelukast	Asthma	744	3737	5286	0.2675	0.3658	0.4375	0.379	0.4104	0.3828	0.3075	0.3489	0.2857	0.3103	0.3305	0.3193	0.3737	0.311	0.3481	0.2527	0.3784	0.378	0.2895	0.2857	0.3168	0.1883	0.3057	0.2638	0.2698	0.3354	0.3	0.2315	0.2566	0.2966	0.321	0.2786	0.2419	0.1974	0.2867	0.2342	0.1971	0.25	0.3429	0.3079	0.2625	0.2275	0.2888	0.1696	0.1975	0.2797	0.2275	0.2547	0.2335	0.2212	0.2267	0.2222	0.1364	0.25	0.1493	0.2635	0.22	0.1696	0.1875	0.3444	0.1733	0.1867	0.2133	0.1593	0.2284	0.2702	0.2333	0.2229	0.1985	0.1846	0.08036	0.08	0.2	0.2391	0.1905	0.2237	0.25	0.3133	0.1429	0.2165	0.2673	0.375	0.2873
rs9679162	SNP	2	31024648	31024648	T	G	7225	12309	GALNT14	FALSE	Efficacy	3	-	cisplatin,fluorouracil	Liver cancer	1396	4433	3938	0.3699	0.4027	0.4406	0.3871	0.4179	0.4241	0.413	0.4179	0.3696	0.3974	0.4237	0.3434	0.3889	0.3957	0.3674	0.4194	0.3649	0.3933	0.4342	0.3604	0.3796	0.3951	0.3171	0.362	0.3889	0.2317	0.3424	0.3549	0.3584	0.3448	0.4167	0.3964	0.4387	0.4671	0.4301	0.3576	0.3971	0.3526	0.4071	0.4116	0.35	0.3234	0.4037	0.2768	0.3642	0.4237	0.2964	0.3043	0.3263	0.3303	0.2907	0.2619	0.2792	0.3971	0.3507	0.3514	0.284	0.3571	0.2344	0.1778	0.34	0.5067	0.2333	0.2473	0.216	0.3385	0.3333	0.3373	0.2941	0.4154	0.375	0.39	0.4833	0.2935	0.3899	0.3947	0.4074	0.5533	0.4238	0.4252	0.4277	0.375	0.3806
rs9679162	SNP	2	31024648	31024648	T	G	7225	12309	GALNT14	FALSE	Efficacy	3	-	sorafenib	Hepatitis C virus infection,Liver cancer	1396	4433	3938	0.3699	0.4027	0.4406	0.3871	0.4179	0.4241	0.413	0.4179	0.3696	0.3974	0.4237	0.3434	0.3889	0.3957	0.3674	0.4194	0.3649	0.3933	0.4342	0.3604	0.3796	0.3951	0.3171	0.362	0.3889	0.2317	0.3424	0.3549	0.3584	0.3448	0.4167	0.3964	0.4387	0.4671	0.4301	0.3576	0.3971	0.3526	0.4071	0.4116	0.35	0.3234	0.4037	0.2768	0.3642	0.4237	0.2964	0.3043	0.3263	0.3303	0.2907	0.2619	0.2792	0.3971	0.3507	0.3514	0.284	0.3571	0.2344	0.1778	0.34	0.5067	0.2333	0.2473	0.216	0.3385	0.3333	0.3373	0.2941	0.4154	0.375	0.39	0.4833	0.2935	0.3899	0.3947	0.4074	0.5533	0.4238	0.4252	0.4277	0.375	0.3806
rs9679162	SNP	2	31024648	31024648	T	G	7225	12309	GALNT14	FALSE	Efficacy	3	-	cisplatin,fluorouracil,mitoxantrone	Hepatocellular Carcinoma,Liver cancer	1396	4433	3938	0.3699	0.4027	0.4406	0.3871	0.4179	0.4241	0.413	0.4179	0.3696	0.3974	0.4237	0.3434	0.3889	0.3957	0.3674	0.4194	0.3649	0.3933	0.4342	0.3604	0.3796	0.3951	0.3171	0.362	0.3889	0.2317	0.3424	0.3549	0.3584	0.3448	0.4167	0.3964	0.4387	0.4671	0.4301	0.3576	0.3971	0.3526	0.4071	0.4116	0.35	0.3234	0.4037	0.2768	0.3642	0.4237	0.2964	0.3043	0.3263	0.3303	0.2907	0.2619	0.2792	0.3971	0.3507	0.3514	0.284	0.3571	0.2344	0.1778	0.34	0.5067	0.2333	0.2473	0.216	0.3385	0.3333	0.3373	0.2941	0.4154	0.375	0.39	0.4833	0.2935	0.3899	0.3947	0.4074	0.5533	0.4238	0.4252	0.4277	0.375	0.3806
rs9679319	SNP	2	104000000	104000000	G	T	4731	14727	-	FALSE	Toxicity	3	-	ethanol	Alcohol abuse	674	3383	5672	0.2431	0.3265	0.3408	0.2984	0.2463	0.3103	0.3344	0.2591	0.2562	0.3394	0.2288	0.3133	0.2828	0.311	0.3444	0.2967	0.2905	0.2896	0.1053	0.3289	0.2974	0.2191	0.2701	0.2932	0.3214	0.247	0.2697	0.2685	0.2389	0.3103	0.2438	0.1857	0.2323	0.2105	0.2343	0.2389	0.1794	0.2115	0.2643	0.2774	0.3797	0.2605	0.2795	0.2589	0.2778	0.2881	0.2349	0.2188	0.2199	0.2818	0.2326	0.1935	0.2208	0.1471	0.1642	0.2162	0.212	0.183	0.2031	0.2	0.3	0.1	0.1892	0.2253	0.1852	0.1038	0.12	0.1928	0.2426	0.1692	0.1518	0.1429	0.1293	0.1739	0.1407	0.1667	0.1852	0.08	0.1154	0.126	0.1415	0.1636	0.1007
rs96844	SNP	5	56900777	56900777	A	G	9580	9946	MAP3K1	FALSE	Efficacy	3	-	Tumor necrosis factor alpha (TNF-alpha) inhibitors	Psoriasis	2389	4802	2572	0.4906	0.594	0.6062	0.5968	0.5909	0.5414	0.5621	0.575	0.6273	0.5333	0.6102	0.5663	0.5714	0.6159	0.5138	0.5538	0.473	0.5457	0.5132	0.513	0.5079	0.5432	0.5543	0.4908	0.5397	0.4939	0.5788	0.4136	0.5357	0.5379	0.5185	0.5214	0.4871	0.4539	0.493	0.4108	0.4088	0.4904	0.5214	0.5335	0.4938	0.488	0.5031	0.4821	0.5216	0.5085	0.4431	0.5311	0.4311	0.5273	0.5581	0.5476	0.4416	0.6912	0.4478	0.4764	0.512	0.5089	0.4219	0.6222	0.4267	0.2267	0.5067	0.4341	0.463	0.3634	0.3267	0.4398	0.4338	0.4231	0.4196	0.37	0.2583	0.337	0.3244	0.3947	0.3704	0.4	0.4095	0.4291	0.3585	0.4554	0.2895
rs9694958	SNP	8	42298528	42298528	G	A	5504	14032	IKBKB	FALSE	Toxicity	3	-	gefitinib	Exanthema,Non-Small Cell Lung Carcinoma	823	3858	5087	0.2817	0.1913	0.1531	0.1452	0.2015	0.231	0.1863	0.1821	0.1988	0.1308	0.2119	0.256	0.2172	0.2622	0.2348	0.2231	0.277	0.1921	0.1316	0.2305	0.2513	0.213	0.2914	0.2607	0.2659	0.2195	0.1848	0.2716	0.2655	0.2069	0.25	0.1929	0.2484	0.2829	0.3322	0.2848	0.4059	0.3494	0.3071	0.2957	0.375	0.3204	0.2236	0.2768	0.2377	0.2966	0.1976	0.3137	0.3024	0.303	0.3256	0.2778	0.3506	0.3088	0.3582	0.3378	0.332	0.3705	0.3906	0.1667	0.3133	0.4733	0.36	0.3626	0.3642	0.3758	0.4533	0.4036	0.3971	0.4231	0.3839	0.55	0.3917	0.4728	0.6101	0.3246	0.213	0.4133	0.2476	0.2323	0.2516	0.2232	0.2649
rs9725457	SNP	1	161000000	161000000	A	G	8756	10772	NR1I3	FALSE	Toxicity	3	-	docetaxel	Anemia,Nasopharyngeal Neoplasms	1994	4768	3002	0.4484	0.3986	0.3938	0.3065	0.3731	0.4514	0.4006	0.3857	0.4193	0.4154	0.4237	0.4096	0.4293	0.3811	0.3867	0.4216	0.4189	0.4055	0.5263	0.4318	0.4503	0.4228	0.3914	0.3988	0.4802	0.2988	0.4606	0.4105	0.4336	0.4414	0.4228	0.4	0.4484	0.4934	0.5	0.462	0.4441	0.429	0.4857	0.4787	0.4062	0.494	0.4317	0.5179	0.4938	0.5254	0.4371	0.4814	0.509	0.4485	0.4593	0.4524	0.5455	0.4118	0.6045	0.348	0.516	0.5312	0.5469	0.4222	0.6067	0.3467	0.5067	0.5549	0.3765	0.5714	0.5333	0.6265	0.6324	0.5538	0.6696	0.63	0.6083	0.6087	0.5685	0.3377	0.3056	0.4067	0.3952	0.2913	0.544	0.3571	0.5112
rs9787901	SNP	11	45674603	45674603	A	G	2691	16841	CHST1	FALSE	Toxicity	3	-	imatinib	Gastrointestinal Stromal Tumors	214	2263	7289	0.1378	0.1107	0.1125	0.01613	0.09701	0.1103	0.1211	0.1036	0.1118	0.1051	0.1102	0.1386	0.1212	0.08537	0.1298	0.09409	0.2162	0.1311	0.2105	0.1104	0.1257	0.1142	0.1	0.1626	0.06746	0.1037	0.1273	0.08642	0.1283	0.06897	0.108	0.08929	0.1258	0.2566	0.1364	0.1297	0.1912	0.1538	0.05714	0.1311	0.1188	0.1557	0.08075	0.1696	0.1204	0.2288	0.1048	0.1406	0.1048	0.08182	0.157	0.1349	0.1104	0.08824	0.08209	0.1453	0.112	0.1205	0.09375	0.1333	0.04	0.2933	0.1533	0.1099	0.1375	0.177	0.18	0.1566	0.1985	0.1615	0.1786	0.21	0.225	0.163	0.1756	0.2061	0.2963	0.2133	0.1714	0.2913	0.217	0.2857	0.291
rs9806699	SNP	15	45448194	45448194	A	G	9109	10421	GATM	FALSE	Toxicity	4	-	hmg coa reductase inhibitors,simvastatin	Myocardial Infarction	2189	4731	2845	0.4664	0.3277	0.3719	0.3852	0.4179	0.4	0.3882	0.4643	0.3323	0.3974	0.4068	0.4398	0.399	0.4177	0.4006	0.4435	0.527	0.4634	0.4868	0.3994	0.4162	0.4352	0.3971	0.4172	0.4365	0.4055	0.4364	0.4722	0.3894	0.4517	0.4907	0.4071	0.4806	0.5526	0.4441	0.4114	0.5324	0.5128	0.4357	0.4787	0.4875	0.4491	0.4255	0.5179	0.472	0.4746	0.3563	0.4472	0.4581	0.4879	0.4884	0.4841	0.461	0.4706	0.5299	0.4764	0.5	0.4732	0.5312	0.3444	0.4867	0.5533	0.6867	0.3956	0.4877	0.5	0.62	0.6024	0.4853	0.4923	0.5179	0.58	0.5	0.538	0.4018	0.5044	0.7037	0.6267	0.6286	0.6417	0.6478	0.8125	0.7537
rs9819548	SNP	3	21757051	21757051	A	G	13035	6493	ZNF385D	FALSE	Efficacy	3	-	duloxetine	Major Depressive Disorder	4404	4227	1133	0.6675	0.6913	0.6656	0.5323	0.6343	0.6483	0.6925	0.6331	0.6366	0.6974	0.6186	0.6777	0.7071	0.6646	0.5939	0.6478	0.6216	0.7134	0.6974	0.5747	0.6178	0.642	0.6408	0.6258	0.6786	0.6006	0.6424	0.6481	0.677	0.6736	0.6574	0.6007	0.6	0.7697	0.6259	0.6709	0.6706	0.5962	0.7571	0.6524	0.6562	0.6467	0.6522	0.7143	0.608	0.6525	0.503	0.6646	0.6527	0.6121	0.6512	0.5476	0.5584	0.7941	0.5522	0.5811	0.632	0.6562	0.625	0.7111	0.5533	0.6467	0.8467	0.7473	0.8025	0.7609	0.7467	0.6928	0.7721	0.7615	0.8571	0.74	0.7	0.7826	0.7827	0.7412	0.7685	0.8	0.7905	0.8346	0.7484	0.8304	0.7761
rs9824595	SNP	3	21757835	21757835	T	G	13028	6506	ZNF385D	FALSE	Efficacy	3	-	duloxetine	Major Depressive Disorder	4401	4226	1140	0.6669	0.6913	0.6656	0.5323	0.6269	0.6483	0.6925	0.6286	0.6366	0.6949	0.6186	0.6777	0.7071	0.6646	0.5939	0.6478	0.6216	0.7134	0.6974	0.5747	0.6178	0.642	0.6429	0.6258	0.6746	0.6006	0.6394	0.6481	0.677	0.6724	0.6574	0.6036	0.6	0.7697	0.6268	0.6709	0.6706	0.5962	0.7571	0.6524	0.65	0.6467	0.6491	0.7143	0.608	0.6525	0.503	0.6646	0.6527	0.6121	0.6512	0.5476	0.5584	0.7941	0.5672	0.5811	0.632	0.6562	0.625	0.7111	0.5533	0.6467	0.8467	0.7473	0.8025	0.7516	0.7467	0.6928	0.7721	0.7615	0.8304	0.74	0.7	0.7826	0.7798	0.7412	0.7685	0.8	0.7905	0.8346	0.7484	0.8304	0.7761
rs9825762	SNP	3	38724847	38724847	C	T	3268	16266	SCN10A	FALSE	Toxicity	3	-	carboplatin,taxanes	Ovarian Neoplasms	314	2640	6813	0.1673	0.1946	0.1844	0.2661	0.194	0.1517	0.2019	0.2107	0.1553	0.159	0.2034	0.1717	0.1818	0.1707	0.1575	0.1478	0.1284	0.1616	0.1579	0.1851	0.1579	0.2654	0.1771	0.1779	0.2143	0.1982	0.1394	0.2068	0.1681	0.1793	0.2315	0.1464	0.1968	0.09868	0.1888	0.1329	0.1529	0.1795	0.2214	0.1707	0.2438	0.2096	0.2081	0.1964	0.213	0.1695	0.1826	0.1584	0.1617	0.2212	0.1628	0.1587	0.1753	0.05882	0.209	0.1993	0.208	0.1964	0.1875	0.07778	0.18	0.24	0.26	0.2582	0.216	0.1273	0.07333	0.1807	0.125	0.1308	0.1607	0.1	0.15	0.1359	0.1161	0.114	0.02778	0.1	0.02857	0.04724	0.03774	0.02679	0.01119
rs9828223	SNP	3	112000000	112000000	T	C	5462	14064	-	FALSE	Efficacy	3	-	adalimumab	Crohn Disease	805	3852	5106	0.2797	0.1812	0.1781	0.2258	0.2015	0.2759	0.2469	0.2607	0.2919	0.2103	0.3136	0.262	0.2576	0.2134	0.2624	0.2339	0.2703	0.2561	0.2632	0.2778	0.2592	0.1667	0.2486	0.2577	0.1984	0.2378	0.2515	0.2438	0.3009	0.2241	0.2685	0.3464	0.2097	0.4079	0.2727	0.2468	0.3529	0.359	0.2101	0.2896	0.175	0.2844	0.2484	0.2857	0.284	0.2458	0.2515	0.4099	0.2006	0.2848	0.343	0.3333	0.4026	0.2647	0.2164	0.3707	0.344	0.317	0.4062	0.2	0.3933	0.3067	0.2867	0.3956	0.2346	0.2112	0.4333	0.3494	0.3456	0.3125	0.3571	0.32	0.425	0.2663	0.2976	0.3772	0.3241	0.2333	0.3429	0.4528	0.2893	0.375	0.3769
rs9829896	SNP	3	20135980	20135980	A	C	16198	3328	KAT2B	FALSE	Toxicity	3	-	amphetamine,cannabinoids,cocaine,opioids	Substance-Related Disorders	6763	2672	328	0.8296	0.7383	0.793	0.8306	0.7687	0.7552	0.7919	0.7179	0.7981	0.768	0.7119	0.753	0.8434	0.7774	0.8039	0.793	0.9122	0.8049	0.7632	0.8084	0.8132	0.8241	0.8171	0.8037	0.8333	0.8049	0.8333	0.8364	0.8496	0.8103	0.8241	0.7214	0.8226	0.9342	0.8497	0.8006	0.8265	0.8205	0.8214	0.7683	0.9	0.8413	0.854	0.8839	0.8025	0.8136	0.7844	0.7826	0.8473	0.8485	0.8663	0.8492	0.7857	0.9853	0.8284	0.8243	0.892	0.8482	0.875	0.6667	0.8	0.8867	0.9667	0.9066	0.8272	0.9099	0.9267	0.8012	0.8529	0.8769	0.8304	0.88	0.8333	0.9185	0.8869	0.9254	0.963	0.8733	0.9381	0.8937	0.9403	0.9732	0.903
rs983332	SNP	1	87666697	87666697	T	G	3735	15795	CSRP3	FALSE	Efficacy	3	-	Tumor necrosis factor alpha (TNF-alpha) inhibitors	Rheumatoid arthritis	363	3009	6393	0.1912	0.2047	0.1969	0.121	0.2015	0.2172	0.2174	0.175	0.205	0.2077	0.2373	0.2199	0.197	0.1707	0.1492	0.1425	0.2365	0.1646	0.1842	0.2143	0.1859	0.2222	0.1695	0.1748	0.1667	0.1982	0.1667	0.1988	0.2035	0.1966	0.25	0.1214	0.1613	0.2303	0.1783	0.1624	0.1735	0.1538	0.2	0.1738	0.1688	0.2036	0.1429	0.2143	0.2006	0.2119	0.04491	0.1925	0.1257	0.1879	0.1744	0.1746	0.1234	0.1618	0.1418	0.2601	0.244	0.1741	0.125	0.2	0.1333	0.006667	0.2267	0.2088	0.1235	0.146	0.1133	0.1446	0.1691	0.2	0.1964	0.23	0.1333	0.1848	0.2173	0.1842	0.3889	0.26	0.1857	0.2638	0.3962	0.25	0.4067
rs9852	SNP	4	38137403	38137403	T	C	4533	15001	TBC1D1	FALSE	Toxicity	3	-	clozapine,olanzapine	Schizophrenia	560	3413	5794	0.2321	0.1812	0.1875	0.2661	0.05224	0.1552	0.1304	0.1571	0.1832	0.2154	0.2373	0.2349	0.2273	0.1555	0.1796	0.2285	0.2432	0.2256	0.1711	0.1948	0.1623	0.213	0.2057	0.184	0.2024	0.4024	0.1455	0.2407	0.2212	0.2483	0.2222	0.1893	0.2387	0.25	0.2867	0.2405	0.2471	0.234	0.3429	0.2713	0.175	0.2126	0.2391	0.1964	0.2377	0.2881	0.2754	0.2826	0.2246	0.2485	0.2326	0.2619	0.3247	0.3088	0.306	0.2534	0.264	0.2946	0.2969	0.3889	0.2733	0.3467	0.4133	0.3022	0.2654	0.3137	0.22	0.2711	0.25	0.3077	0.2054	0.25	0.3983	0.2065	0.2024	0.25	0.1944	0.09333	0.3	0.2441	0.1981	0.2857	0.2425
rs9859552	SNP	3	151000000	151000000	T	G	766	18770	P2RY12	FALSE	Efficacy	3	-	cangrelor	-	24	718	9026	0.03921	0.0604	0.05312	0.1048	0.05224	0.03103	0.03416	0.05	0.05901	0.06154	0.0339	0.04217	0.08586	0.04878	0.05525	0.06452	0.02703	0.02134	0.03947	0.03896	0.0445	0.07716	0.04286	0.05828	0.03571	0.1677	0.03939	0.05864	0.0354	0.05862	0.04321	0.01071	0.04516	0.03947	0.04196	0.03481	0.008824	0.01923	0.03571	0.07012	0.05	0.02695	0.03727	0.02679	0.01852	0.02542	0.03892	0.04037	0.02395	0.03939	0.06395	0.01587	0.01299	0.01471	0.02985	0.04054	0.028	0.01339	0.04688	0.1778	0.006667	0.006667	0	0.03297	0.01852	0.03416	0	0.03012	0.02941	0.03077	0.02679	0.01	0	0.02174	0.02679	0.01754	0.01852	0.02	0.004762	0.01181	0.009434	0	0
rs9873889	SNP	3	21753431	21753431	T	C	8411	11123	ZNF385D	FALSE	Efficacy	3	-	duloxetine	Major Depressive Disorder	1836	4739	3192	0.4306	0.5134	0.525	0.379	0.4776	0.4241	0.5186	0.4607	0.472	0.5103	0.3793	0.4548	0.5202	0.4421	0.3591	0.4059	0.4122	0.4543	0.3684	0.3831	0.4136	0.4506	0.4371	0.4356	0.5079	0.3506	0.4455	0.4259	0.4336	0.4759	0.4198	0.3679	0.3613	0.4934	0.3916	0.4241	0.3559	0.375	0.5643	0.3689	0.3938	0.3743	0.4006	0.4554	0.3642	0.3983	0.3263	0.4255	0.3533	0.3424	0.3721	0.3175	0.3571	0.5588	0.3881	0.3851	0.284	0.3884	0.4062	0.2222	0.42	0.5133	0.58	0.4286	0.5926	0.4037	0.5267	0.4458	0.5074	0.4923	0.625	0.55	0.425	0.4891	0.5506	0.4518	0.4444	0.4467	0.4762	0.5236	0.4151	0.4464	0.4515
rs9879065	SNP	3	21754288	21754288	T	C	8387	11145	ZNF385D	FALSE	Efficacy	3	-	duloxetine	Major Depressive Disorder	1824	4739	3203	0.4294	0.5101	0.5219	0.379	0.4776	0.4241	0.5186	0.4607	0.472	0.5103	0.3793	0.4548	0.5202	0.4421	0.3591	0.4059	0.4122	0.4543	0.3684	0.3831	0.4136	0.4506	0.4371	0.4325	0.5079	0.3506	0.4455	0.4198	0.4248	0.4759	0.4198	0.3679	0.3613	0.4934	0.3916	0.4241	0.3559	0.375	0.5643	0.3689	0.3938	0.3743	0.4006	0.4464	0.3673	0.3983	0.3263	0.4255	0.3533	0.3424	0.3721	0.3175	0.3571	0.5588	0.3806	0.3851	0.284	0.3929	0.4062	0.2222	0.42	0.4533	0.58	0.4286	0.5926	0.4037	0.5133	0.4398	0.4853	0.4846	0.6161	0.54	0.4237	0.4891	0.5476	0.4518	0.4444	0.4467	0.4762	0.5236	0.4151	0.4464	0.4515
rs9895420	SNP	17	50634677	50634677	A	T	2360	17176	ABCC3	FALSE	Efficacy	3	-	methotrexate	Precursor Cell Lymphoblastic Leukemia-Lymphoma	180	2000	7588	0.1208	0.0906	0.09062	0.2177	0.1045	0.1172	0.09317	0.1286	0.09938	0.1385	0.1525	0.1205	0.1111	0.128	0.1077	0.08333	0.08784	0.07317	0.06579	0.1039	0.09948	0.1019	0.1086	0.1196	0.1151	0.1159	0.1091	0.07407	0.1327	0.0931	0.09877	0.1786	0.08065	0.09211	0.1329	0.1203	0.1588	0.1346	0.1286	0.186	0.08125	0.1048	0.118	0.1786	0.09568	0.1186	0.1078	0.09006	0.1647	0.1364	0.1221	0.09524	0.1429	0.2206	0.1119	0.07432	0.128	0.1429	0.09375	0.08889	0.06	0.24	0.04	0.1593	0.1914	0.1118	0.1533	0.1988	0.1176	0.1615	0.125	0.16	0.1	0.1957	0.253	0.08772	0.08333	0.06667	0.08095	0.1102	0.1038	0.09821	0.2127
rs9901675	SNP	17	7581494	7581494	A	G	2108	17428	FXR2	FALSE	Efficacy	3	-	methylphenidate	Attention Deficit Disorder with Hyperactivity	130	1848	7790	0.1079	0.1342	0.1062	0.04032	0.08209	0.08966	0.1056	0.08571	0.09317	0.1359	0.1695	0.1265	0.09596	0.1341	0.08011	0.09677	0.1622	0.1341	0.05263	0.1234	0.1126	0.1049	0.1286	0.1288	0.0873	0.1067	0.07879	0.06173	0.09735	0.08966	0.1296	0.1214	0.09677	0.1053	0.0979	0.1139	0.1059	0.141	0.07143	0.08841	0.0625	0.1347	0.1087	0.1518	0.09259	0.1102	0.1317	0.09317	0.1737	0.1091	0.1512	0.1667	0.1104	0.04412	0.2015	0.1115	0.116	0.1384	0.1406	0.1444	0.06	0.1067	0.1733	0.04945	0.09259	0.04348	0.1667	0.08434	0.1176	0.1385	0.1161	0.19	0.1667	0.1141	0.1071	0.1096	0.06481	0.04667	0.1	0.08661	0.07233	0.02679	0.05224
rs9915451	SNP	17	56355850	56355850	G	A	14421	5105	ANKFN1	FALSE	Efficacy	3	-	hydrochlorothiazide	Essential hypertension	5403	3615	745	0.7386	0.7718	0.7531	0.7177	0.7463	0.731	0.6584	0.6964	0.7484	0.759	0.6441	0.738	0.7222	0.7652	0.7376	0.75	0.7432	0.7348	0.7632	0.7175	0.6693	0.6852	0.6782	0.6871	0.7222	0.6311	0.797	0.7346	0.646	0.6517	0.7438	0.6607	0.7129	0.8026	0.7517	0.7293	0.7353	0.6603	0.7143	0.747	0.7688	0.7216	0.7143	0.6875	0.6914	0.6949	0.6826	0.7453	0.6467	0.6242	0.7093	0.754	0.7697	0.6765	0.6866	0.7568	0.716	0.7366	0.6875	0.4889	0.7467	0.88	0.7533	0.7253	0.8457	0.7143	0.82	0.8012	0.8088	0.8769	0.8571	0.8	0.6917	0.7391	0.7768	0.8158	0.9259	0.9133	0.8857	0.8976	0.8679	0.9464	0.9328
rs992160	SNP	6	44386904	44386904	T	C	312	19224	CDC5L	FALSE	Efficacy	3	-	gemcitabine	Pancreatic Neoplasms	5	302	9461	0.01597	0.01342	0.01562	0	0.02239	0.01034	0.01863	0.03571	0.01863	0.02564	0.008475	0.02108	0.01515	0.009146	0.01381	0.02419	0.03378	0.0122	0	0.01299	0.01832	0.006173	0.01429	0.01227	0.0119	0	0.006061	0.02778	0.004425	0.02414	0.02469	0.01429	0.009677	0	0.03497	0.01582	0.01176	0.01603	0.007143	0.0122	0.0125	0.01198	0.01242	0	0.01235	0.008475	0.01198	0.02484	0.03593	0.009091	0.005814	0	0.08442	0	0.02985	0.01351	0	0.004464	0	0.03333	0	0	0	0.01648	0.01235	0.02795	0	0	0.02941	0.007692	0.01786	0	0.008333	0.02174	0.04464	0.01754	0.009259	0.006667	0.01905	0.0315	0.02516	0	0.007463
rs9922316	SNP	16	23898631	23898631	G	T	18128	1408	PRKCB	FALSE	Other	3	-	dexmedetomidine	-	8432	1264	72	0.9279	0.906	0.9031	0.8871	0.8881	0.9	0.882	0.8536	0.9099	0.9154	0.9322	0.9036	0.9545	0.9116	0.8923	0.9382	0.8716	0.8963	0.9342	0.9513	0.911	0.9136	0.9314	0.908	0.8968	0.8689	0.903	0.929	0.9204	0.8931	0.9537	0.9179	0.9419	0.9211	0.9196	0.9684	0.9647	0.9519	0.9	0.9024	0.8812	0.9431	0.9379	0.9554	0.9475	0.9576	0.9162	0.9596	0.9431	0.9061	0.9535	0.9603	0.9286	1	0.8881	0.9392	0.952	0.9241	0.9062	1	0.9867	0.88	1	0.9505	0.9259	0.9099	0.9733	0.9699	0.9559	0.9692	0.8839	0.99	0.9417	0.9674	0.9702	0.9649	1	0.98	0.9571	0.9803	0.9591	0.9732	0.9925
rs9923231	SNP	16	31096368	31096368	T	C	3659	15643	VKORC1	TRUE	Toxicity	3	-	acenocoumarol	Hemorrhage	513	2633	6505	0.1896	0.2349	0.2656	0.1774	0.2388	0.2966	0.1739	0.2	0.2081	0.2154	0.2627	0.1807	0.1667	0.1768	0.1713	0.1667	0.2432	0.2561	0.3947	0.1234	0.1571	0.108	0.1657	0.1994	0.1944	0.1128	0.203	0.1636	0.1637	0.1862	0.1204	0.1929	0.1226	0.1382	0.1434	0.1266	0.1265	0.1186	0.1714	0.1433	0.15	0.09281	0.1491	0.1429	0.1111	0.1356	0.1265	0.1491	0.09281	0.1152	0.1105	0.05556	0.1429	0.07353	0.08209	0.152	0.104	0.05357	0.0625	0	0	0.1	0.1133	0.1484	0.1543	0.08696	0.1	0.1627	0.1912	0.1462	0.1607	0.15	0.275	0.1739	0.1756	0.3158	0.3056	0.3933	0.4143	0.3701	0.3962	0.2768	0.1978
rs9923231	SNP	16	31096368	31096368	T	C	3659	15643	VKORC1	TRUE	Dosage	1A	-	phenprocoumon	-	513	2633	6505	0.1896	0.2349	0.2656	0.1774	0.2388	0.2966	0.1739	0.2	0.2081	0.2154	0.2627	0.1807	0.1667	0.1768	0.1713	0.1667	0.2432	0.2561	0.3947	0.1234	0.1571	0.108	0.1657	0.1994	0.1944	0.1128	0.203	0.1636	0.1637	0.1862	0.1204	0.1929	0.1226	0.1382	0.1434	0.1266	0.1265	0.1186	0.1714	0.1433	0.15	0.09281	0.1491	0.1429	0.1111	0.1356	0.1265	0.1491	0.09281	0.1152	0.1105	0.05556	0.1429	0.07353	0.08209	0.152	0.104	0.05357	0.0625	0	0	0.1	0.1133	0.1484	0.1543	0.08696	0.1	0.1627	0.1912	0.1462	0.1607	0.15	0.275	0.1739	0.1756	0.3158	0.3056	0.3933	0.4143	0.3701	0.3962	0.2768	0.1978
rs9923231	SNP	16	31096368	31096368	T	C	3659	15643	VKORC1	TRUE	Dosage	1A	-	acenocoumarol	-	513	2633	6505	0.1896	0.2349	0.2656	0.1774	0.2388	0.2966	0.1739	0.2	0.2081	0.2154	0.2627	0.1807	0.1667	0.1768	0.1713	0.1667	0.2432	0.2561	0.3947	0.1234	0.1571	0.108	0.1657	0.1994	0.1944	0.1128	0.203	0.1636	0.1637	0.1862	0.1204	0.1929	0.1226	0.1382	0.1434	0.1266	0.1265	0.1186	0.1714	0.1433	0.15	0.09281	0.1491	0.1429	0.1111	0.1356	0.1265	0.1491	0.09281	0.1152	0.1105	0.05556	0.1429	0.07353	0.08209	0.152	0.104	0.05357	0.0625	0	0	0.1	0.1133	0.1484	0.1543	0.08696	0.1	0.1627	0.1912	0.1462	0.1607	0.15	0.275	0.1739	0.1756	0.3158	0.3056	0.3933	0.4143	0.3701	0.3962	0.2768	0.1978
rs9923231	SNP	16	31096368	31096368	T	C	3659	15643	VKORC1	TRUE	Dosage	1A	Actionable PGx	warfarin	-	513	2633	6505	0.1896	0.2349	0.2656	0.1774	0.2388	0.2966	0.1739	0.2	0.2081	0.2154	0.2627	0.1807	0.1667	0.1768	0.1713	0.1667	0.2432	0.2561	0.3947	0.1234	0.1571	0.108	0.1657	0.1994	0.1944	0.1128	0.203	0.1636	0.1637	0.1862	0.1204	0.1929	0.1226	0.1382	0.1434	0.1266	0.1265	0.1186	0.1714	0.1433	0.15	0.09281	0.1491	0.1429	0.1111	0.1356	0.1265	0.1491	0.09281	0.1152	0.1105	0.05556	0.1429	0.07353	0.08209	0.152	0.104	0.05357	0.0625	0	0	0.1	0.1133	0.1484	0.1543	0.08696	0.1	0.1627	0.1912	0.1462	0.1607	0.15	0.275	0.1739	0.1756	0.3158	0.3056	0.3933	0.4143	0.3701	0.3962	0.2768	0.1978
rs9923231	SNP	16	31096368	31096368	T	C	3659	15643	VKORC1	TRUE	Toxicity	1B	Actionable PGx	warfarin	over-anticoagulation	513	2633	6505	0.1896	0.2349	0.2656	0.1774	0.2388	0.2966	0.1739	0.2	0.2081	0.2154	0.2627	0.1807	0.1667	0.1768	0.1713	0.1667	0.2432	0.2561	0.3947	0.1234	0.1571	0.108	0.1657	0.1994	0.1944	0.1128	0.203	0.1636	0.1637	0.1862	0.1204	0.1929	0.1226	0.1382	0.1434	0.1266	0.1265	0.1186	0.1714	0.1433	0.15	0.09281	0.1491	0.1429	0.1111	0.1356	0.1265	0.1491	0.09281	0.1152	0.1105	0.05556	0.1429	0.07353	0.08209	0.152	0.104	0.05357	0.0625	0	0	0.1	0.1133	0.1484	0.1543	0.08696	0.1	0.1627	0.1912	0.1462	0.1607	0.15	0.275	0.1739	0.1756	0.3158	0.3056	0.3933	0.4143	0.3701	0.3962	0.2768	0.1978
rs9923231	SNP	16	31096368	31096368	T	C	3659	15643	VKORC1	TRUE	Efficacy	2A	Actionable PGx	warfarin	time to therapeutic inr	513	2633	6505	0.1896	0.2349	0.2656	0.1774	0.2388	0.2966	0.1739	0.2	0.2081	0.2154	0.2627	0.1807	0.1667	0.1768	0.1713	0.1667	0.2432	0.2561	0.3947	0.1234	0.1571	0.108	0.1657	0.1994	0.1944	0.1128	0.203	0.1636	0.1637	0.1862	0.1204	0.1929	0.1226	0.1382	0.1434	0.1266	0.1265	0.1186	0.1714	0.1433	0.15	0.09281	0.1491	0.1429	0.1111	0.1356	0.1265	0.1491	0.09281	0.1152	0.1105	0.05556	0.1429	0.07353	0.08209	0.152	0.104	0.05357	0.0625	0	0	0.1	0.1133	0.1484	0.1543	0.08696	0.1	0.1627	0.1912	0.1462	0.1607	0.15	0.275	0.1739	0.1756	0.3158	0.3056	0.3933	0.4143	0.3701	0.3962	0.2768	0.1978
rs9923231	SNP	16	31096368	31096368	T	C	3659	15643	VKORC1	TRUE	Efficacy	2A	Actionable PGx	warfarin	time in therapeutic range	513	2633	6505	0.1896	0.2349	0.2656	0.1774	0.2388	0.2966	0.1739	0.2	0.2081	0.2154	0.2627	0.1807	0.1667	0.1768	0.1713	0.1667	0.2432	0.2561	0.3947	0.1234	0.1571	0.108	0.1657	0.1994	0.1944	0.1128	0.203	0.1636	0.1637	0.1862	0.1204	0.1929	0.1226	0.1382	0.1434	0.1266	0.1265	0.1186	0.1714	0.1433	0.15	0.09281	0.1491	0.1429	0.1111	0.1356	0.1265	0.1491	0.09281	0.1152	0.1105	0.05556	0.1429	0.07353	0.08209	0.152	0.104	0.05357	0.0625	0	0	0.1	0.1133	0.1484	0.1543	0.08696	0.1	0.1627	0.1912	0.1462	0.1607	0.15	0.275	0.1739	0.1756	0.3158	0.3056	0.3933	0.4143	0.3701	0.3962	0.2768	0.1978
rs9923231	SNP	16	31096368	31096368	T	C	3659	15643	VKORC1	TRUE	Toxicity	2A	Actionable PGx	warfarin	Hemorrhage	513	2633	6505	0.1896	0.2349	0.2656	0.1774	0.2388	0.2966	0.1739	0.2	0.2081	0.2154	0.2627	0.1807	0.1667	0.1768	0.1713	0.1667	0.2432	0.2561	0.3947	0.1234	0.1571	0.108	0.1657	0.1994	0.1944	0.1128	0.203	0.1636	0.1637	0.1862	0.1204	0.1929	0.1226	0.1382	0.1434	0.1266	0.1265	0.1186	0.1714	0.1433	0.15	0.09281	0.1491	0.1429	0.1111	0.1356	0.1265	0.1491	0.09281	0.1152	0.1105	0.05556	0.1429	0.07353	0.08209	0.152	0.104	0.05357	0.0625	0	0	0.1	0.1133	0.1484	0.1543	0.08696	0.1	0.1627	0.1912	0.1462	0.1607	0.15	0.275	0.1739	0.1756	0.3158	0.3056	0.3933	0.4143	0.3701	0.3962	0.2768	0.1978
rs9923231	SNP	16	31096368	31096368	T	C	3659	15643	VKORC1	TRUE	Toxicity	2A	-	phenprocoumon	Hemorrhage,over-anticoagulation,time above therapeutic range	513	2633	6505	0.1896	0.2349	0.2656	0.1774	0.2388	0.2966	0.1739	0.2	0.2081	0.2154	0.2627	0.1807	0.1667	0.1768	0.1713	0.1667	0.2432	0.2561	0.3947	0.1234	0.1571	0.108	0.1657	0.1994	0.1944	0.1128	0.203	0.1636	0.1637	0.1862	0.1204	0.1929	0.1226	0.1382	0.1434	0.1266	0.1265	0.1186	0.1714	0.1433	0.15	0.09281	0.1491	0.1429	0.1111	0.1356	0.1265	0.1491	0.09281	0.1152	0.1105	0.05556	0.1429	0.07353	0.08209	0.152	0.104	0.05357	0.0625	0	0	0.1	0.1133	0.1484	0.1543	0.08696	0.1	0.1627	0.1912	0.1462	0.1607	0.15	0.275	0.1739	0.1756	0.3158	0.3056	0.3933	0.4143	0.3701	0.3962	0.2768	0.1978
rs9927200	SNP	16	78170090	78170090	C	A	10509	9015	WWOX	FALSE	Toxicity	3	-	sorafenib	Diarrhea	2893	4723	2146	0.5383	0.5134	0.5	0.5323	0.5896	0.5586	0.5062	0.5393	0.5093	0.5154	0.5169	0.5271	0.5606	0.5549	0.4944	0.543	0.5203	0.5976	0.5	0.5422	0.5733	0.3951	0.4829	0.5031	0.4127	0.4543	0.5242	0.528	0.5619	0.569	0.4907	0.5036	0.5452	0.6316	0.5315	0.4747	0.5588	0.5128	0.5857	0.5671	0.45	0.512	0.5466	0.5625	0.5525	0.5339	0.5988	0.4814	0.518	0.4758	0.5872	0.5317	0.6908	0.5588	0.5	0.5101	0.588	0.4598	0.5781	0.5778	0.34	0.56	0.6867	0.5604	0.5	0.6	0.6216	0.4458	0.5515	0.5769	0.5804	0.65	0.65	0.5707	0.5952	0.5482	0.6667	0.5133	0.5476	0.6024	0.6289	0.6964	0.6679
rs9933632	SNP	16	49906847	49906847	T	G	8327	11205	-	FALSE	Toxicity	3	-	acetaminophen,ibuprofen,loxoprofen,salicylamide	-	1830	4667	3269	0.4263	0.3523	0.4062	0.2661	0.2836	0.4241	0.3625	0.4714	0.3727	0.4051	0.3814	0.3886	0.4192	0.4207	0.3895	0.4355	0.3986	0.3445	0.4079	0.4058	0.4346	0.3395	0.4314	0.411	0.5278	0.6006	0.4818	0.392	0.4823	0.4552	0.4074	0.4286	0.4258	0.4934	0.4895	0.4304	0.4147	0.4872	0.4214	0.4665	0.5188	0.3743	0.4689	0.4732	0.4444	0.4746	0.4072	0.5404	0.4491	0.4182	0.4419	0.4127	0.5584	0.2794	0.4773	0.5034	0.472	0.4509	0.4062	0.2667	0.52	0.32	0.38	0.5385	0.4198	0.413	0.4067	0.4759	0.5368	0.4	0.4107	0.36	0.4083	0.538	0.4286	0.4561	0.3519	0.4	0.2905	0.3346	0.3585	0.375	0.4142
rs993648	SNP	2	182000000	182000000	T	C	3588	15944	CERKL	FALSE	Toxicity	3	-	iloperidone	Acquired Long QT Syndrome (aLQTS)	366	2856	6544	0.1837	0.2081	0.1344	0.1935	0.2537	0.1552	0.2298	0.2179	0.1615	0.2436	0.1864	0.1506	0.1667	0.1494	0.1878	0.2027	0.1486	0.189	0.1316	0.1851	0.1885	0.179	0.1629	0.1534	0.1667	0.1768	0.1758	0.1728	0.2124	0.131	0.1852	0.1214	0.1548	0.3092	0.1678	0.1392	0.1618	0.1603	0.1071	0.1707	0.2	0.1796	0.1801	0.2054	0.1605	0.1017	0.1677	0.177	0.1317	0.1424	0.1744	0.1984	0.07792	0.1471	0.1119	0.1757	0.108	0.09821	0.2031	0.07778	0.1067	0.1733	0.3	0.1868	0.142	0.2205	0.1733	0.09036	0.05882	0.1692	0.2232	0.24	0.2288	0.2174	0.09821	0.1798	0.3148	0.26	0.2333	0.3071	0.3774	0.4196	0.3955
rs9936750	SNP	16	55137962	55137962	C	T	2783	16751	-	FALSE	Toxicity	3	-	capecitabine	Neoplasms	233	2317	7217	0.1425	0.1678	0.1531	0.4032	0.1418	0.1414	0.118	0.1429	0.118	0.1615	0.178	0.1476	0.1818	0.1494	0.163	0.1425	0.1284	0.128	0.1447	0.1364	0.1335	0.1235	0.14	0.1656	0.1032	0.1555	0.1333	0.1265	0.1637	0.1172	0.1358	0.1619	0.1323	0.07895	0.1014	0.1646	0.1441	0.1603	0.1786	0.1402	0.1125	0.1766	0.1242	0.1518	0.1019	0.1441	0.1856	0.09317	0.08084	0.1576	0.1512	0.09524	0.07792	0.07353	0.1045	0.1284	0.188	0.1429	0.09375	0.03333	0.1067	0.1933	0.02	0.1099	0.1975	0.1242	0.1533	0.253	0.2794	0.1231	0.1696	0.15	0.225	0.1087	0.1161	0.1053	0.1944	0.1733	0.1857	0.1457	0.1384	0.09821	0.2239
rs9937	SNP	11	4138227	4138227	G	A	7258	12270	RRM1	FALSE	Efficacy,Toxicity	3	-	gemcitabine	Neoplasms	1401	4456	3907	0.3717	0.3758	0.425	0.4758	0.2836	0.4	0.3727	0.3893	0.3509	0.3179	0.4831	0.3825	0.3889	0.372	0.3536	0.3978	0.3311	0.3963	0.4605	0.4188	0.3901	0.3395	0.3943	0.3742	0.25	0.5183	0.4061	0.3519	0.3938	0.3828	0.3981	0.3964	0.4	0.375	0.3322	0.3228	0.3971	0.2949	0.4714	0.2774	0.3	0.3713	0.3168	0.3661	0.3457	0.3559	0.3593	0.3043	0.3606	0.3848	0.3605	0.373	0.3571	0.5147	0.3358	0.4257	0.372	0.3919	0.375	0.3	0.44	0.3533	0.28	0.2967	0.4383	0.3882	0.2467	0.3373	0.3309	0.3846	0.4107	0.38	0.3667	0.4022	0.369	0.3772	0.3241	0.3667	0.4381	0.4803	0.3113	0.3125	0.4774
rs9937709	SNP	16	53786901	53786901	G	A	7788	11744	FTO	FALSE	Toxicity	3	-	ethanol	Alcohol abuse	1598	4592	3576	0.3987	0.3758	0.4219	0.4355	0.3209	0.3483	0.441	0.3957	0.3696	0.3846	0.3559	0.3524	0.4747	0.4238	0.3619	0.4516	0.4797	0.3689	0.3553	0.3864	0.3868	0.3951	0.3971	0.3497	0.3294	0.4573	0.4061	0.3889	0.3717	0.4034	0.4012	0.3643	0.4065	0.2895	0.3741	0.4335	0.4441	0.4038	0.4214	0.4146	0.35	0.4371	0.4348	0.4464	0.3827	0.3644	0.4222	0.3447	0.4281	0.3606	0.4419	0.4524	0.3701	0.4706	0.4104	0.4493	0.376	0.375	0.4375	0.6667	0.5267	0.7667	0.66	0.3736	0.4074	0.2857	0.3333	0.4639	0.4412	0.4615	0.3214	0.3	0.5167	0.3641	0.3929	0.4079	0.2315	0.4067	0.4095	0.3898	0.2547	0.2768	0.2985
rs9939609	SNP	16	53786615	53786615	A	T	6280	13254	FTO	FALSE	Efficacy	3	-	interferon alfa-2a, recombinant,interferon alfa-2b, recombinant,ribavirin	Chronic hepatitis C virus infection,HIV infectious disease	1072	4136	4559	0.3215	0.3255	0.3688	0.3548	0.2313	0.3034	0.323	0.325	0.2764	0.2974	0.2627	0.2922	0.3939	0.3811	0.2928	0.3683	0.4324	0.2988	0.3026	0.3084	0.3063	0.3272	0.3086	0.2945	0.2659	0.372	0.3424	0.3241	0.3097	0.3103	0.3457	0.3	0.3226	0.2303	0.2902	0.3196	0.3294	0.3045	0.3571	0.3354	0.275	0.3802	0.3292	0.3393	0.287	0.322	0.3593	0.2609	0.3503	0.2636	0.3314	0.3651	0.2532	0.3971	0.3134	0.3784	0.308	0.308	0.375	0.625	0.4733	0.5933	0.6467	0.2967	0.2037	0.2174	0.3067	0.4217	0.3897	0.3923	0.25	0.2	0.4417	0.25	0.2173	0.364	0.1759	0.2667	0.3667	0.3346	0.2107	0.2589	0.2612
rs9940629	SNP	16	53970899	53970899	G	A	9388	10142	FTO	FALSE	Toxicity	3	-	atenolol	Hypertension	2332	4724	2709	0.4807	0.4966	0.4625	0.5161	0.5075	0.4276	0.5435	0.5036	0.4348	0.4149	0.4915	0.4669	0.4444	0.5	0.442	0.4409	0.4865	0.4817	0.5	0.461	0.4526	0.5062	0.5115	0.4632	0.5238	0.5091	0.3909	0.5154	0.3982	0.431	0.4815	0.3964	0.4323	0.5658	0.528	0.4209	0.5265	0.5385	0.5571	0.4512	0.6438	0.4491	0.413	0.4464	0.4321	0.4492	0.3293	0.3944	0.4671	0.4333	0.4186	0.4921	0.2532	0.3971	0.2985	0.4797	0.42	0.4241	0.4375	0.4667	0.4067	0.38	0.3267	0.4615	0.463	0.4534	0.4133	0.506	0.4853	0.4615	0.5179	0.64	0.7083	0.5435	0.5565	0.6184	0.6296	0.6667	0.6143	0.7638	0.6195	0.6518	0.7015
rs9943291	SNP	1	120000000	120000000	G	T	1769	17767	HMGCS2	FALSE	Toxicity	3	-	chlorothiazide,hydrochlorothiazide	Hyperglycemia,Hypertension	81	1607	8080	0.09055	0.07718	0.05625	0.08065	0.08209	0.08621	0.08696	0.1214	0.07143	0.07692	0.04237	0.08735	0.06061	0.1067	0.1022	0.0672	0.1014	0.07012	0.02632	0.0974	0.08115	0.1173	0.1	0.1043	0.0754	0.03049	0.09394	0.09568	0.08407	0.05172	0.1049	0.1071	0.09032	0.07895	0.0979	0.07595	0.09412	0.1058	0.07857	0.08537	0.05	0.08982	0.08385	0.08929	0.1111	0.05932	0.08383	0.07453	0.08383	0.09697	0.1047	0.119	0.07792	0.1029	0.06716	0.1182	0.068	0.1071	0.1406	0.01111	0.12	0.04	0.09333	0.1099	0.0679	0.1118	0.12	0.1024	0.1103	0.1	0.09821	0.08	0.1667	0.04348	0.09821	0.1754	0.0463	0.1533	0.1476	0.09449	0.1226	0.1518	0.09328
rs9977268	SNP	21	45487373	45487373	T	C	3219	16315	SLC19A1	TRUE	Efficacy	3	-	methotrexate	Rheumatoid arthritis	303	2613	6851	0.1648	0.1443	0.1344	0.2339	0.1119	0.1345	0.1211	0.2107	0.177	0.1231	0.08475	0.1536	0.1313	0.1646	0.1657	0.1613	0.1554	0.1646	0.1974	0.1623	0.1414	0.1698	0.1771	0.1564	0.1111	0.1189	0.1697	0.1111	0.1416	0.1138	0.1944	0.1179	0.1774	0.1053	0.1399	0.1646	0.2176	0.1699	0.1357	0.1585	0.1125	0.1707	0.1522	0.08929	0.1049	0.2119	0.1677	0.2484	0.1317	0.1303	0.186	0.2063	0.2013	0.04412	0.2239	0.1622	0.1452	0.1696	0.1719	0.1222	0.2667	0.44	0.26	0.2418	0.1173	0.2609	0.2733	0.2229	0.3088	0.1231	0.1875	0.17	0.09167	0.2065	0.1726	0.1579	0.2037	0.1467	0.1381	0.2441	0.1572	0.1161	0.1418
rs997917	SNP	8	53239818	53239818	C	T	8667	10865	OPRK1	FALSE	Toxicity	3	-	opioids	Opioid-Related Disorders	1952	4763	3051	0.4437	0.3322	0.4781	0.4274	0.4179	0.4724	0.472	0.4893	0.4689	0.4103	0.2881	0.4096	0.3737	0.4756	0.442	0.4516	0.4662	0.3537	0.4605	0.4383	0.4346	0.3673	0.4057	0.3865	0.4683	0.4634	0.4	0.354	0.4204	0.4517	0.4136	0.4357	0.4065	0.5132	0.4336	0.4272	0.4294	0.4423	0.4857	0.503	0.5375	0.3982	0.4193	0.4375	0.392	0.4915	0.5359	0.3975	0.4102	0.3667	0.4477	0.381	0.3961	0.4265	0.3731	0.4223	0.456	0.4955	0.5	0.4333	0.44	0.6333	0.68	0.489	0.5617	0.3727	0.46	0.3976	0.3897	0.4154	0.5	0.43	0.525	0.5435	0.518	0.4912	0.4167	0.3333	0.4238	0.5315	0.5094	0.4821	0.6231
rs997917	SNP	8	53239818	53239818	C	T	8667	10865	OPRK1	FALSE	Toxicity	3	-	cocaine	Cocaine dependence	1952	4763	3051	0.4437	0.3322	0.4781	0.4274	0.4179	0.4724	0.472	0.4893	0.4689	0.4103	0.2881	0.4096	0.3737	0.4756	0.442	0.4516	0.4662	0.3537	0.4605	0.4383	0.4346	0.3673	0.4057	0.3865	0.4683	0.4634	0.4	0.354	0.4204	0.4517	0.4136	0.4357	0.4065	0.5132	0.4336	0.4272	0.4294	0.4423	0.4857	0.503	0.5375	0.3982	0.4193	0.4375	0.392	0.4915	0.5359	0.3975	0.4102	0.3667	0.4477	0.381	0.3961	0.4265	0.3731	0.4223	0.456	0.4955	0.5	0.4333	0.44	0.6333	0.68	0.489	0.5617	0.3727	0.46	0.3976	0.3897	0.4154	0.5	0.43	0.525	0.5435	0.518	0.4912	0.4167	0.3333	0.4238	0.5315	0.5094	0.4821	0.6231
rs9981861	SNP	21	40043117	40043117	C	T	6561	12969	DSCAM	FALSE	Efficacy	3	-	carboplatin,paclitaxel	Neoplasms,Non-Small Cell Lung Carcinoma	1178	4205	4382	0.3359	0.3859	0.3844	0.377	0.4478	0.3299	0.4317	0.3464	0.3727	0.3821	0.3898	0.3283	0.4091	0.3537	0.3536	0.3575	0.2635	0.3841	0.3684	0.4058	0.3691	0.3951	0.3771	0.3773	0.3413	0.375	0.4121	0.3704	0.292	0.4	0.3642	0.3393	0.329	0.1974	0.3042	0.3291	0.3147	0.3654	0.3286	0.3323	0.2312	0.3323	0.3416	0.4196	0.3426	0.3814	0.3413	0.4379	0.3283	0.3333	0.4244	0.3254	0.2662	0.2353	0.2761	0.2905	0.296	0.317	0.3906	0.6	0.4467	0.18	0.3667	0.467	0.216	0.3292	0.2867	0.3072	0.2132	0.3154	0.3125	0.24	0.1	0.2826	0.2946	0.2456	0.1389	0.3	0.2	0.2559	0.2296	0.2143	0.1157
rs9996584	SNP	4	74556244	74556244	G	A	15228	4306	AREG	FALSE	Efficacy	3	-	cetuximab,irinotecan,panitumumab	Colorectal Neoplasms	5983	3262	522	0.7796	0.7013	0.7562	0.6935	0.6791	0.6931	0.7174	0.7286	0.6925	0.7308	0.6949	0.762	0.7121	0.7073	0.7099	0.6855	0.7905	0.7165	0.8289	0.737	0.7147	0.8364	0.7686	0.7546	0.7103	0.7835	0.7485	0.7407	0.7611	0.7724	0.7531	0.7036	0.7581	0.8553	0.7098	0.8101	0.8029	0.7853	0.85	0.7622	0.825	0.7844	0.7857	0.7857	0.7685	0.822	0.7605	0.764	0.7784	0.7394	0.7059	0.8095	0.8312	0.9118	0.7985	0.8311	0.828	0.7902	0.7969	0.7222	0.7	0.8267	0.6	0.9066	0.8765	0.8385	0.8333	0.8494	0.8309	0.8538	0.9107	0.91	0.8583	0.8967	0.9375	0.8114	0.8981	0.98	0.8905	0.8976	0.9277	0.9464	0.9813

### Sheet: TableS13.2
TableS13.2		Frequency of 317 star alleles identified using Stargazer and 86 cyp2d6 haplotypes genotyped using Cyrius in 82 Indian populations
Star_Allele	Tool	Overall GI freq	1	2	3	4	5	6	7	8	9	10	11	12	13	14	15	16	17	18	19	20	21	22	23	24	25	26	27	28	29	30	31	32	33	34	35	36	37	38	39	40	41	42	43	44	45	46	47	48	49	50	51	52	53	54	55	56	57	58	59	60	61	62	63	64	65	66	67	68	69	70	71	72	73	74	75	76	77	78	79	80	81	82
abcb1*1	Stargazer	0.479317	0.496644	0.521875	0.645161	0.529851	0.42069	0.450311	0.471429	0.462733	0.5	0.457627	0.463855	0.520202	0.414634	0.450276	0.462366	0.405405	0.469512	0.513158	0.457792	0.447644	0.509259	0.437143	0.472393	0.535714	0.496951	0.451515	0.475309	0.526549	0.503448	0.407407	0.421429	0.470968	0.513158	0.451049	0.484177	0.491176	0.522436	0.607143	0.460366	0.58125	0.464072	0.540373	0.4375	0.462963	0.533898	0.461078	0.406832	0.464072	0.478788	0.406977	0.436508	0.584416	0.338235	0.529851	0.530405	0.524	0.508929	0.375	0.511111	0.373333	0.406667	0.34	0.483516	0.438272	0.431677	0.46	0.524096	0.529412	0.4	0.410714	0.55	0.55	0.543478	0.52381	0.513158	0.546296	0.46	0.514286	0.582677	0.544025	0.508929	0.436567
abcb1*2	Stargazer	0.520683	0.503356	0.478125	0.354839	0.470149	0.57931	0.549689	0.528571	0.537267	0.5	0.542373	0.536145	0.479798	0.585366	0.549724	0.537634	0.594595	0.530488	0.486842	0.542208	0.552356	0.490741	0.562857	0.527607	0.464286	0.503049	0.548485	0.524691	0.473451	0.496552	0.592593	0.578571	0.529032	0.486842	0.548951	0.515823	0.508824	0.477564	0.392857	0.539634	0.41875	0.535928	0.459627	0.5625	0.537037	0.466102	0.538922	0.593168	0.535928	0.521212	0.593023	0.563492	0.415584	0.661765	0.470149	0.469595	0.476	0.491071	0.625	0.488889	0.626667	0.593333	0.66	0.516484	0.561728	0.568323	0.54	0.475904	0.470588	0.6	0.589286	0.45	0.45	0.456522	0.47619	0.486842	0.453704	0.54	0.485714	0.417323	0.455975	0.491071	0.563433
cacna1s*1	Stargazer	0.999897	0.996644	1	1	1	1	1	1	1	1	1	0.996988	1	1	1	1	1	1	1	1	1	1	1	1	1	1	1	1	1	1	1	1	1	1	1	1	1	1	1	1	1	1	1	1	1	1	1	1	1	1	1	1	1	1	1	1	1	1	1	1	1	1	1	1	1	1	1	1	1	1	1	1	1	1	1	1	1	1	1	1	1	1	1
cacna1s*S1	Stargazer	0.000102902	0.00335571	0	0	0	0	0	0	0	0	0	0.00301205	0	0	0	0	0	0	0	0	0	0	0	0	0	0	0	0	0	0	0	0	0	0	0	0	0	0	0	0	0	0	0	0	0	0	0	0	0	0	0	0	0	0	0	0	0	0	0	0	0	0	0	0	0	0	0	0	0	0	0	0	0	0	0	0	0	0	0	0	0	0	0
cftr*1	Stargazer	0.994032	0.996644	0.990625	1	0.992537	0.982759	0.987578	0.982143	0.990683	0.997436	0.991525	1	0.989899	1	0.994475	0.997312	0.993243	0.984756	1	0.996753	0.992147	0.959877	0.985714	1	0.980159	1	0.99697	0.993827	0.99115	0.993103	0.993827	1	0.987097	1	0.975524	0.996835	1	0.977564	0.985714	1	1	0.991018	0.996894	1	0.996914	1	0.997006	1	0.997006	0.981818	1	1	1	1	0.992537	0.996622	0.992	0.995536	1	1	1	1	1	1	1	1	0.993333	1	0.985294	1	1	1	1	1	1	0.995614	1	1	1	0.996063	0.996855	1	1
cftr*S11	Stargazer	0.000154353	0	0	0	0	0	0	0	0	0	0	0	0	0	0	0	0	0	0	0	0	0	0	0	0	0	0.0030303	0	0	0.00344828	0	0	0	0	0	0.00316456	0	0	0	0	0	0	0	0	0	0	0	0	0	0	0	0	0	0	0	0	0	0	0	0	0	0	0	0	0	0	0	0	0	0	0	0	0	0	0	0	0	0	0	0	0	0	0
cftr*S16	Stargazer	0.000102902	0	0	0	0	0.00344828	0	0.00357143	0	0	0	0	0	0	0	0	0	0	0	0	0	0	0	0	0	0	0	0	0	0	0	0	0	0	0	0	0	0	0	0	0	0	0	0	0	0	0	0	0	0	0	0	0	0	0	0	0	0	0	0	0	0	0	0	0	0	0	0	0	0	0	0	0	0	0	0	0	0	0	0	0	0	0
cftr*S18	Stargazer	0.000154353	0	0	0	0	0	0.00310559	0	0	0	0	0	0	0	0	0	0	0	0	0	0	0	0	0	0	0	0	0	0	0	0	0	0	0	0	0	0	0	0	0	0	0	0	0	0	0	0	0	0	0	0	0	0	0	0	0	0	0.00446429	0	0	0	0	0	0	0	0	0.00666667	0	0	0	0	0	0	0	0	0	0	0	0	0	0	0	0
cftr*S28	Stargazer	0.00452768	0.00335571	0.009375	0	0.00746269	0.0103448	0.00310559	0.0107143	0.00621118	0.0025641	0	0	0.00505051	0	0.00276243	0	0	0.0152439	0	0.00324675	0.0026178	0.0401235	0.0142857	0	0.0198413	0	0	0.00617284	0	0.00344828	0.00617284	0	0.00645161	0	0.0244755	0	0	0.0224359	0.0142857	0	0	0.00598802	0.00310559	0	0.00308642	0	0.00299401	0	0.00299401	0.0181818	0	0	0	0	0	0	0.004	0	0	0	0	0	0	0	0	0	0	0	0.0147059	0	0	0	0	0	0	0.00438597	0	0	0	0.00393701	0.00314465	0	0
cftr*S30	Stargazer	5.14509e-05	0	0	0	0	0	0	0	0	0	0	0	0	0	0	0	0.00675676	0	0	0	0	0	0	0	0	0	0	0	0	0	0	0	0	0	0	0	0	0	0	0	0	0	0	0	0	0	0	0	0	0	0	0	0	0	0	0	0	0	0	0	0	0	0	0	0	0	0	0	0	0	0	0	0	0	0	0	0	0	0	0	0	0	0
cftr*S33	Stargazer	0.000102902	0	0	0	0	0	0	0	0	0	0	0	0	0	0	0	0	0	0	0	0	0	0	0	0	0	0	0	0.00884956	0	0	0	0	0	0	0	0	0	0	0	0	0	0	0	0	0	0	0	0	0	0	0	0	0	0	0	0	0	0	0	0	0	0	0	0	0	0	0	0	0	0	0	0	0	0	0	0	0	0	0	0	0	0
cftr*S34	Stargazer	0.000360156	0	0	0	0	0.00344828	0	0.00357143	0	0	0	0	0	0	0	0.00268817	0	0	0	0	0	0	0	0	0	0	0	0	0	0	0	0	0.00322581	0	0	0	0	0	0	0	0	0.00299401	0	0	0	0	0	0	0	0	0	0	0	0	0	0.00337838	0.004	0	0	0	0	0	0	0	0	0	0	0	0	0	0	0	0	0	0	0	0	0	0	0	0	0	0
cftr*S4	Stargazer	0.000411607	0	0	0	0	0	0.00310559	0	0.00310559	0	0.00847458	0	0.00505051	0	0.00276243	0	0	0	0	0	0.0052356	0	0	0	0	0	0	0	0	0	0	0	0.00322581	0	0	0	0	0	0	0	0	0	0	0	0	0	0	0	0	0	0	0	0	0	0	0	0	0	0	0	0	0	0	0	0	0	0	0	0	0	0	0	0	0	0	0	0	0	0	0	0	0	0
cftr*S44	Stargazer	0.000102902	0	0	0	0	0	0.00310559	0	0	0	0	0	0	0	0	0	0	0	0	0	0	0	0	0	0	0	0	0	0	0	0	0	0	0	0	0	0	0	0	0	0	0	0	0	0	0	0	0	0	0	0	0	0	0	0.00746269	0	0	0	0	0	0	0	0	0	0	0	0	0	0	0	0	0	0	0	0	0	0	0	0	0	0	0	0
cyp17a1*1	Stargazer	0.999691	1	1	1	1	1	1	1	1	1	1	1	1	1	1	1	1	1	1	0.996753	1	1	1	1	1	1	1	0.996914	1	0.996552	1	1	1	1	1	1	1	1	1	1	1	1	1	1	1	1	1	1	1	0.99697	1	1	1	1	1	1	0.996	1	1	1	1	1	1	1	1	1	1	1	1	1	1	0.99	1	1	1	1	1	1	1	1	1	1	1
cyp17a1*S21	Stargazer	5.14509e-05	0	0	0	0	0	0	0	0	0	0	0	0	0	0	0	0	0	0	0	0	0	0	0	0	0	0	0.00308642	0	0	0	0	0	0	0	0	0	0	0	0	0	0	0	0	0	0	0	0	0	0	0	0	0	0	0	0	0	0	0	0	0	0	0	0	0	0	0	0	0	0	0	0	0	0	0	0	0	0	0	0	0	0	0
cyp17a1*S23	Stargazer	5.14509e-05	0	0	0	0	0	0	0	0	0	0	0	0	0	0	0	0	0	0	0	0	0	0	0	0	0	0	0	0	0	0	0	0	0	0	0	0	0	0	0	0	0	0	0	0	0	0	0	0	0	0	0	0	0	0	0	0.004	0	0	0	0	0	0	0	0	0	0	0	0	0	0	0	0	0	0	0	0	0	0	0	0	0	0
cyp17a1*S46	Stargazer	0.000154353	0	0	0	0	0	0	0	0	0	0	0	0	0	0	0	0	0	0	0.00324675	0	0	0	0	0	0	0	0	0	0.00344828	0	0	0	0	0	0	0	0	0	0	0	0	0	0	0	0	0	0	0	0.0030303	0	0	0	0	0	0	0	0	0	0	0	0	0	0	0	0	0	0	0	0	0	0	0	0	0	0	0	0	0	0	0	0	0
cyp17a1*S7	Stargazer	5.14509e-05	0	0	0	0	0	0	0	0	0	0	0	0	0	0	0	0	0	0	0	0	0	0	0	0	0	0	0	0	0	0	0	0	0	0	0	0	0	0	0	0	0	0	0	0	0	0	0	0	0	0	0	0	0	0	0	0	0	0	0	0	0	0	0	0	0	0	0	0	0	0	0.01	0	0	0	0	0	0	0	0	0	0	0
cyp19a1*1	Stargazer	0.745935	0.822148	0.846875	0.741935	0.776119	0.834483	0.829193	0.8	0.847826	0.810256	0.771186	0.834337	0.808081	0.807927	0.759669	0.814516	0.885135	0.771341	0.763158	0.785714	0.782723	0.697531	0.745714	0.751534	0.809524	0.786585	0.79697	0.756173	0.752212	0.755172	0.734568	0.778571	0.76129	0.703947	0.77972	0.772152	0.711765	0.705128	0.8	0.72561	0.71875	0.733533	0.649068	0.678571	0.679012	0.745763	0.781437	0.736025	0.757485	0.715152	0.540698	0.642857	0.720779	0.794118	0.768657	0.587838	0.644	0.65625	0.578125	0.755556	0.626667	0.593333	0.873333	0.686813	0.691358	0.748447	0.546667	0.590361	0.647059	0.738462	0.705357	0.72	0.691667	0.608696	0.592262	0.833333	0.657407	0.853333	0.7	0.779528	0.754717	0.696429	0.817164
cyp19a1*2	Stargazer	0.000205804	0	0	0	0	0	0	0	0	0	0	0	0	0	0	0	0	0	0	0	0	0	0	0	0	0	0	0	0	0	0	0	0	0	0	0	0	0	0	0	0	0	0	0	0	0	0	0	0	0	0	0	0	0	0	0	0	0	0	0	0	0	0	0	0	0	0	0	0	0	0	0	0	0	0	0	0	0	0	0	0	0.0357143	0
cyp19a1*3	Stargazer	0.00385882	0.0100671	0.009375	0	0.0149254	0.00344828	0.00621118	0.00714286	0	0.00512821	0	0	0	0	0.0138122	0.0107527	0	0.00304878	0	0.012987	0.0052356	0	0	0.00613497	0.0119048	0.00304878	0.00606061	0.00925926	0.00884956	0.00344828	0.0154321	0	0	0	0	0.00316456	0.00294118	0	0.0428571	0.00304878	0.00625	0.00598802	0.00310559	0	0	0	0	0.00310559	0.00299401	0	0	0	0	0	0	0.00337838	0	0	0	0	0	0	0	0	0	0	0.0133333	0	0	0	0	0	0.025	0.00543478	0	0.00438597	0	0	0.00952381	0	0	0	0
cyp19a1*4	Stargazer	0.25	0.167785	0.14375	0.258065	0.208955	0.162069	0.164596	0.192857	0.152174	0.184615	0.228814	0.165663	0.191919	0.192073	0.226519	0.174731	0.114865	0.22561	0.236842	0.201299	0.212042	0.302469	0.254286	0.242331	0.178571	0.210366	0.19697	0.234568	0.238938	0.241379	0.25	0.221429	0.23871	0.296053	0.22028	0.224684	0.285294	0.294872	0.157143	0.271341	0.275	0.260479	0.347826	0.321429	0.320988	0.254237	0.218563	0.26087	0.239521	0.284848	0.459302	0.357143	0.279221	0.205882	0.231343	0.408784	0.356	0.34375	0.421875	0.244444	0.373333	0.406667	0.126667	0.313187	0.308642	0.251553	0.44	0.409639	0.352941	0.261538	0.294643	0.28	0.283333	0.38587	0.407738	0.162281	0.342593	0.146667	0.290476	0.220472	0.245283	0.267857	0.182836
cyp1a1*1	Stargazer	0.848323	0.865772	0.90625	0.895161	0.858209	0.889655	0.850932	0.892857	0.878882	0.848718	0.90678	0.876506	0.848485	0.841463	0.895028	0.849462	0.878378	0.823171	0.828947	0.857143	0.86911	0.753086	0.868571	0.834356	0.825397	0.954268	0.884848	0.895062	0.858407	0.87931	0.845679	0.860714	0.874194	0.809211	0.821678	0.841772	0.861765	0.887821	0.821429	0.82622	0.89375	0.808383	0.81677	0.883929	0.808642	0.864407	0.859281	0.801242	0.805389	0.812121	0.895349	0.912698	0.831169	0.926471	0.820896	0.864865	0.892	0.901786	0.78125	0.8	0.82	0.806667	0.653333	0.818681	0.876543	0.810559	0.893333	0.86747	0.889706	0.784615	0.839286	0.78	0.85	0.858696	0.800595	0.877193	0.824074	0.78	0.814286	0.799213	0.754717	0.848214	0.873134
cyp1a1*10	Stargazer	5.14509e-05	0	0	0	0	0	0	0	0	0	0	0	0	0	0	0	0	0	0	0	0	0	0	0	0	0	0	0	0	0	0	0	0	0	0	0	0	0	0	0	0	0	0	0	0	0	0	0	0	0	0.00581395	0	0	0	0	0	0	0	0	0	0	0	0	0	0	0	0	0	0	0	0	0	0	0	0	0	0	0	0	0	0	0	0
cyp1a1*11	Stargazer	0.000360156	0	0	0	0	0	0	0	0	0	0	0	0	0	0	0	0	0	0.0131579	0	0	0	0	0	0	0	0	0	0	0	0	0	0	0	0	0	0.00294118	0	0	0	0	0	0	0	0	0	0	0	0	0	0	0	0	0	0	0	0	0	0	0	0	0	0	0	0	0	0	0	0	0	0	0	0	0	0	0	0	0	0	0.011811	0.00314465	0.00892857	0
cyp1a1*2C	Stargazer	0.137168	0.107383	0.071875	0.0967742	0.11194	0.0965517	0.139752	0.0892857	0.102484	0.130769	0.0847458	0.105422	0.141414	0.14939	0.0939227	0.129032	0.108108	0.146341	0.157895	0.136364	0.125654	0.197531	0.122857	0.119632	0.166667	0.027439	0.0878788	0.095679	0.132743	0.106897	0.126543	0.121429	0.112903	0.190789	0.157343	0.139241	0.123529	0.099359	0.171429	0.155488	0.09375	0.176647	0.170807	0.107143	0.17284	0.135593	0.122754	0.18323	0.185629	0.187879	0.0755814	0.0873016	0.149351	0.0735294	0.149254	0.131757	0.1	0.09375	0.21875	0.111111	0.0866667	0.193333	0.346667	0.181319	0.123457	0.18323	0.106667	0.13253	0.110294	0.184615	0.151786	0.22	0.141667	0.130435	0.196429	0.122807	0.175926	0.22	0.180952	0.188976	0.238994	0.133929	0.126866
cyp1a1*4	Stargazer	0.0140976	0.0268456	0.021875	0.00806452	0.0298507	0.0137931	0.00931677	0.0178571	0.0186335	0.0205128	0.00847458	0.0180723	0.010101	0.00914634	0.0110497	0.0215054	0.0135135	0.0304878	0	0.00649351	0.0052356	0.0493827	0.00857143	0.0460123	0.00793651	0.0182927	0.0272727	0.00925926	0.00884956	0.0137931	0.0277778	0.0178571	0.0129032	0	0.020979	0.0189873	0.0117647	0.0128205	0.00714286	0.0182927	0.0125	0.0149701	0.0124224	0.00892857	0.0185185	0	0.0179641	0.015528	0.00898204	0	0.0232558	0	0.0194805	0	0.0298507	0.00337838	0.008	0.00446429	0	0.0888889	0.0933333	0	0	0	0	0.00621118	0	0	0	0.0307692	0.00892857	0	0.00833333	0.0108696	0.00297619	0	0	0	0.00476191	0	0.00314465	0.00892857	0
cyp1a2*1	Stargazer	0.411041	0.389262	0.425	0.330645	0.432836	0.475862	0.450311	0.567857	0.391304	0.402564	0.466102	0.421687	0.474747	0.414634	0.422652	0.408602	0.459459	0.42378	0.407895	0.431818	0.5	0.388889	0.437143	0.377301	0.400794	0.417683	0.381818	0.506173	0.415929	0.365517	0.407407	0.446429	0.451613	0.335526	0.398601	0.389241	0.432353	0.407051	0.342857	0.390244	0.4375	0.428144	0.444099	0.410714	0.42284	0.483051	0.39521	0.524845	0.377246	0.421212	0.459302	0.428571	0.331169	0.441176	0.291045	0.462838	0.408	0.446429	0.390625	0.211111	0.386667	0.413333	0.493333	0.384615	0.419753	0.360248	0.333333	0.277108	0.308824	0.307692	0.294643	0.17	0.341667	0.228261	0.279762	0.486842	0.277778	0.413333	0.366667	0.448819	0.389937	0.375	0.541045
cyp1a2*13	Stargazer	0.000154353	0	0	0	0	0	0	0	0	0	0	0	0	0	0	0	0	0	0	0	0	0	0	0	0	0	0	0	0	0	0	0	0	0	0.0034965	0	0	0	0	0	0	0	0	0	0	0	0	0	0	0	0	0	0	0	0	0	0	0	0	0	0	0	0	0	0	0	0	0	0	0	0	0	0	0	0.00297619	0	0	0	0.00476191	0	0	0	0
cyp1a2*14	Stargazer	0.000102902	0	0	0	0	0	0	0	0	0	0	0	0	0	0	0	0	0	0	0	0	0	0	0	0	0	0	0	0	0	0	0	0	0.00657895	0	0	0	0	0	0	0	0	0	0	0	0	0	0	0	0	0	0	0	0	0	0	0	0	0	0	0	0	0	0	0	0	0	0	0	0	0	0	0	0	0	0	0	0	0	0	0	0.00892857	0
cyp1a2*19	Stargazer	5.14509e-05	0	0	0	0	0	0	0	0	0	0	0	0	0	0	0	0	0	0	0	0	0	0	0	0	0	0	0	0	0	0	0	0	0	0	0	0	0	0	0	0	0	0	0	0	0	0	0	0	0	0	0	0	0	0	0	0	0.00446429	0	0	0	0	0	0	0	0	0	0	0	0	0	0	0	0	0	0	0	0	0	0	0	0	0
cyp1a2*1F	Stargazer	0.587003	0.607383	0.571875	0.604839	0.567164	0.517241	0.549689	0.432143	0.60559	0.597436	0.533898	0.575301	0.515152	0.585366	0.574586	0.586022	0.533784	0.57622	0.592105	0.568182	0.5	0.611111	0.56	0.622699	0.587302	0.57622	0.618182	0.493827	0.584071	0.634483	0.592593	0.553571	0.548387	0.657895	0.597902	0.610759	0.564706	0.592949	0.657143	0.606707	0.5625	0.568862	0.555901	0.589286	0.57716	0.516949	0.60479	0.475155	0.622754	0.578788	0.540698	0.571429	0.668831	0.558824	0.708955	0.533784	0.592	0.549107	0.609375	0.788889	0.613333	0.586667	0.506667	0.615385	0.580247	0.639752	0.666667	0.722892	0.691176	0.684615	0.705357	0.83	0.658333	0.771739	0.717262	0.513158	0.722222	0.586667	0.628571	0.551181	0.610063	0.616071	0.455224
cyp1a2*1K	Stargazer	0.00108047	0.00335571	0.003125	0.016129	0	0.00344828	0	0	0.00310559	0	0	0.00301205	0.010101	0	0.00276243	0.00537634	0.00675676	0	0	0	0	0	0.00285714	0	0.0119048	0	0	0	0	0	0	0	0	0	0	0	0.00294118	0	0	0	0	0.00299401	0	0	0	0	0	0	0	0	0	0	0	0	0	0.00337838	0	0	0	0	0	0	0	0	0	0	0	0	0	0.00769231	0	0	0	0	0	0	0	0	0	0	0	0	0
cyp1a2*6	Stargazer	0.000411607	0	0	0.0483871	0	0.00344828	0	0	0	0	0	0	0	0	0	0	0	0	0	0	0	0	0	0	0	0	0	0	0	0	0	0	0	0	0	0	0	0	0	0.00304878	0	0	0	0	0	0	0	0	0	0	0	0	0	0	0	0	0	0	0	0	0	0	0	0	0	0	0	0	0	0	0	0	0	0	0	0	0	0	0	0	0	0	0
cyp1a2*7	Stargazer	0.000154353	0	0	0	0	0	0	0	0	0	0	0	0	0	0	0	0	0	0	0	0	0	0	0	0	0.00609756	0	0	0	0	0	0	0	0	0	0	0	0	0	0	0	0	0	0	0	0	0	0	0	0	0	0	0	0	0	0	0	0	0	0	0	0	0	0	0	0	0	0	0	0	0	0	0	0	0	0	0	0	0	0	0	0	0.00373134
cyp1b1*1	Stargazer	0.362678	0.251678	0.29375	0.362903	0.335821	0.293103	0.273292	0.378571	0.31677	0.276923	0.262712	0.331325	0.358586	0.295732	0.339779	0.327957	0.277027	0.347561	0.421053	0.305195	0.287958	0.314815	0.325714	0.319018	0.218254	0.310976	0.306061	0.358025	0.371681	0.244828	0.345679	0.364286	0.319355	0.427632	0.34965	0.367089	0.429412	0.426282	0.292857	0.341463	0.425	0.350299	0.350932	0.446429	0.339506	0.288136	0.272455	0.335404	0.38024	0.330303	0.348837	0.309524	0.37013	0.294118	0.343284	0.243243	0.34	0.303571	0.390625	0.144444	0.286667	0.34	0.373333	0.373626	0.32716	0.403727	0.406667	0.409639	0.389706	0.423077	0.491071	0.44	0.275	0.445652	0.452381	0.517544	0.685185	0.62	0.738095	0.69685	0.578616	0.553571	0.753731
cyp1b1*2	Stargazer	0.281128	0.278523	0.23125	0.209677	0.261194	0.289655	0.279503	0.203571	0.236025	0.246154	0.279661	0.256024	0.257576	0.280488	0.265193	0.244624	0.304054	0.25	0.171053	0.262987	0.28534	0.280864	0.305714	0.322086	0.337302	0.347561	0.281818	0.231481	0.212389	0.351724	0.280864	0.339286	0.322581	0.335526	0.29021	0.306962	0.25	0.24359	0.257143	0.301829	0.24375	0.308383	0.263975	0.214286	0.302469	0.372881	0.299401	0.36646	0.278443	0.406061	0.296512	0.404762	0.311688	0.25	0.410448	0.412162	0.36	0.366071	0.40625	0.411111	0.38	0.24	0.446667	0.307692	0.339506	0.204969	0.113333	0.295181	0.345588	0.253846	0.241071	0.29	0.425	0.277174	0.267857	0.241228	0.185185	0.113333	0.12381	0.11811	0.207547	0.294643	0.13806
cyp1b1*3	Stargazer	0.161196	0.157718	0.184375	0.233871	0.208955	0.193103	0.257764	0.225	0.177019	0.212821	0.177966	0.129518	0.171717	0.182927	0.18232	0.163978	0.155405	0.152439	0.236842	0.191558	0.185864	0.219136	0.162857	0.162577	0.138889	0.103659	0.148485	0.154321	0.181416	0.186207	0.151235	0.110714	0.164516	0.0921053	0.167832	0.136076	0.114706	0.166667	0.185714	0.137195	0.16875	0.134731	0.170807	0.178571	0.175926	0.20339	0.0868263	0.136646	0.125749	0.130303	0.145349	0.134921	0.12987	0.176471	0.0671642	0.14527	0.152	0.174107	0.09375	0.255556	0.16	0.326667	0.0466667	0.10989	0.12963	0.242236	0.32	0.180723	0.147059	0.176923	0.151786	0.21	0.208333	0.173913	0.214286	0.131579	0.0462963	0.153333	0.0904762	0.0866142	0.128931	0.125	0.0783582
cyp1b1*4	Stargazer	0.150751	0.291946	0.2625	0.153226	0.164179	0.186207	0.149068	0.164286	0.229814	0.233333	0.220339	0.237952	0.171717	0.195122	0.176796	0.228495	0.222973	0.216463	0.171053	0.188312	0.206806	0.135802	0.185714	0.156442	0.281746	0.140244	0.221212	0.20679	0.20354	0.193103	0.154321	0.146429	0.158065	0.125	0.132867	0.142405	0.126471	0.134615	0.221429	0.158537	0.1375	0.167665	0.173913	0.107143	0.114198	0.110169	0.251497	0.136646	0.143713	0.0818182	0.151163	0.111111	0.149351	0.191176	0.134328	0.148649	0.104	0.0803571	0.046875	0.133333	0.133333	0.0733333	0.0333333	0.159341	0.123457	0.0993789	0.126667	0.0361446	0.0588235	0.0923077	0.0714286	0.04	0.00833333	0.0652174	0.0238095	0.0789474	0.0462963	0.0466667	0.0238095	0.0748031	0.0660377	0.0178571	0.00746269
cyp1b1*5	Stargazer	0.00627701	0.0100671	0.003125	0	0	0.00344828	0.00931677	0.00714286	0.015528	0.0153846	0	0.0150602	0.00505051	0.0121951	0.00552486	0.0107527	0	0.00609756	0	0.00649351	0.0104712	0.00308642	0	0.00613497	0.00793651	0.0121951	0.00606061	0.0123457	0.00442478	0.00344828	0	0.0107143	0	0	0.00699301	0.00632911	0.0117647	0.00641026	0.00714286	0.00914634	0	0.00299401	0.0124224	0	0.00617284	0	0.00598802	0	0.00898204	0.00606061	0.0174419	0.00793651	0.012987	0	0.00746269	0	0.008	0.00446429	0	0.0111111	0.00666667	0	0.0133333	0	0.00617284	0.00621118	0.00666667	0.0120482	0.00735294	0.00769231	0	0	0	0.00543478	0.00297619	0.00438597	0	0.00666667	0	0.011811	0	0	0
cyp1b1*6	Stargazer	0.0378679	0.0100671	0.025	0.0403226	0.0298507	0.0344828	0.0310559	0.0214286	0.0248447	0.0128205	0.059322	0.0301205	0.0353535	0.0335366	0.0303867	0.0241935	0.0405405	0.027439	0	0.0454545	0.0235602	0.0462963	0.02	0.0337423	0.015873	0.0853659	0.0363636	0.037037	0.0265487	0.0206897	0.0679012	0.0285714	0.0354839	0.0197368	0.0524476	0.0411392	0.0676471	0.0224359	0.0357143	0.0518293	0.025	0.0359281	0.0279503	0.0535714	0.0617284	0.0254237	0.0838323	0.0248447	0.0628743	0.0424242	0.0406977	0.031746	0.025974	0.0882353	0.0373134	0.0506757	0.036	0.0714286	0.0625	0.0444444	0.0333333	0.02	0.0866667	0.0494505	0.0740741	0.0434783	0.0266667	0.0662651	0.0514706	0.0461538	0.0446429	0.02	0.0833333	0.0326087	0.0386905	0.0263158	0.037037	0.06	0.0238095	0.011811	0.0188679	0.00892857	0.0223881
cyp1b1*7	Stargazer	0.000102902	0	0	0	0	0	0	0	0	0.0025641	0	0	0	0	0	0	0	0	0	0	0	0	0	0	0	0	0	0	0	0	0	0	0	0	0	0	0	0	0	0	0	0	0	0	0	0	0	0	0	0.0030303	0	0	0	0	0	0	0	0	0	0	0	0	0	0	0	0	0	0	0	0	0	0	0	0	0	0	0	0	0	0	0	0	0
cyp26a1*1	Stargazer	0.999949	1	1	1	1	0.996552	1	1	1	1	1	1	1	1	1	1	1	1	1	1	1	1	1	1	1	1	1	1	1	1	1	1	1	1	1	1	1	1	1	1	1	1	1	1	1	1	1	1	1	1	1	1	1	1	1	1	1	1	1	1	1	1	1	1	1	1	1	1	1	1	1	1	1	1	1	1	1	1	1	1	1	1	1
cyp26a1*4	Stargazer	5.14509e-05	0	0	0	0	0.00344828	0	0	0	0	0	0	0	0	0	0	0	0	0	0	0	0	0	0	0	0	0	0	0	0	0	0	0	0	0	0	0	0	0	0	0	0	0	0	0	0	0	0	0	0	0	0	0	0	0	0	0	0	0	0	0	0	0	0	0	0	0	0	0	0	0	0	0	0	0	0	0	0	0	0	0	0	0
cyp2a13*1	Stargazer	0.968306	0.983221	0.98125	0.991935	0.977612	0.989655	0.962733	0.975	0.981366	0.966667	0.949153	0.978916	0.949495	0.978659	0.975138	0.981183	0.972973	0.963415	0.947368	0.980519	0.97644	0.993827	0.965714	0.96319	0.968254	0.963415	0.966667	0.978395	0.973451	0.968966	0.969136	0.985714	0.967742	0.881579	0.979021	0.984177	0.976471	0.964744	0.964286	0.97561	0.96875	0.95509	0.940994	0.973214	0.969136	0.991525	0.98503	0.956522	0.98503	0.933333	0.965116	0.960317	0.993506	0.808824	1	0.966216	0.964	0.955357	0.96875	1	1	1	1	0.961538	1	0.993789	1	1	1	0.992308	0.991071	1	1	1	0.985119	0.951754	0.888889	0.973333	0.909524	0.913386	0.880503	0.8125	0.936567
cyp2a13*2	Stargazer	0.0258284	0.0167785	0.0125	0.00806452	0.0223881	0.00689655	0.0310559	0.0178571	0.00621118	0.0282051	0.0508475	0.0210843	0.0454545	0.0182927	0.0220994	0.0188172	0.027027	0.0304878	0.0394737	0.00974026	0.0209424	0.00617284	0.0314286	0.0337423	0.0238095	0.0365854	0.0333333	0.0185185	0.0265487	0.0310345	0.0308642	0.0107143	0.0290323	0.118421	0.013986	0.0158228	0.00882353	0.0288462	0.0357143	0.0213415	0.03125	0.0419162	0.0590062	0.0267857	0.0246914	0.00847458	0.0149701	0.0434783	0.0149701	0.0575758	0.0348837	0.0396825	0.00649351	0	0	0.0337838	0.032	0.0401786	0.03125	0	0	0	0	0.0164835	0	0	0	0	0	0.00769231	0.00892857	0	0	0	0.00595238	0.0394737	0.111111	0.02	0.0571429	0.0590551	0.0691824	0.133929	0.0447761
cyp2a13*3	Stargazer	0.00370447	0	0	0	0	0.00344828	0	0	0	0	0	0	0	0	0	0	0	0.00304878	0.0131579	0	0	0	0	0	0	0	0	0.00308642	0	0	0	0	0.00322581	0	0	0	0.0147059	0.00320513	0	0.00304878	0	0	0	0	0.00617284	0	0	0	0	0.00909091	0	0	0	0.176471	0	0	0	0.00446429	0	0	0	0	0	0.021978	0	0.00621118	0	0	0	0	0	0	0	0	0.00892857	0.00438597	0	0.00666667	0.0285714	0.019685	0.0345912	0.0446429	0.0149254
cyp2a13*5	Stargazer	0.000308705	0	0	0	0	0	0	0	0	0	0	0	0	0	0	0	0	0	0	0	0	0	0	0	0	0	0	0	0	0	0	0	0	0	0	0	0	0	0	0	0	0.00299401	0	0	0	0	0	0	0	0	0	0	0	0	0	0	0	0	0	0	0	0	0	0	0	0	0	0	0	0	0	0	0	0	0	0.00438597	0	0	0.00476191	0.00787402	0.00314465	0	0
cyp2a13*7	Stargazer	0.00169788	0	0.00625	0	0	0	0.00621118	0.00714286	0.0124224	0.00512821	0	0	0.00505051	0.00304878	0.00276243	0	0	0.00304878	0	0.00974026	0.0026178	0	0	0.00306749	0.00793651	0	0	0	0	0	0	0.00357143	0	0	0.00699301	0	0	0.00320513	0	0	0	0	0	0	0	0	0	0	0	0	0	0	0	0	0	0	0.004	0	0	0	0	0	0	0	0	0	0	0	0	0	0	0	0	0	0	0	0	0	0	0	0.0125786	0	0.00373134
cyp2a13*8	Stargazer	0.000154353	0	0	0	0	0	0	0	0	0	0	0	0	0	0	0	0	0	0	0	0	0	0.00285714	0	0	0	0	0	0	0	0	0	0	0	0	0	0	0	0	0	0	0	0	0	0	0	0	0	0	0	0	0	0	0.0147059	0	0	0	0	0	0	0	0	0	0	0	0	0	0	0	0	0	0	0	0	0	0	0	0	0	0	0	0.00892857	0
cyp2a6*1	Stargazer	0.930284	0.909396	0.890625	0.879032	0.940299	0.910345	0.944099	0.928571	0.956522	0.923077	0.881356	0.924699	0.939394	0.926829	0.895028	0.903226	0.885135	0.881098	0.973684	0.925325	0.91623	0.950617	0.94	0.944785	0.896825	0.972561	0.921212	0.919753	0.90708	0.924138	0.898148	0.939286	0.906452	0.888158	0.947552	0.911392	0.944118	0.945513	0.935714	0.942073	0.9625	0.958084	0.965839	0.973214	0.925926	0.898305	0.904192	0.953416	0.92515	0.924242	0.976744	0.968254	0.909091	0.970588	0.932836	0.959459	0.948	0.96875	0.953125	0.9	0.926667	1	0.913333	0.945055	0.969136	0.950311	0.946667	0.957831	0.933824	0.930769	0.955357	0.96	0.958333	0.972826	0.985119	0.947368	0.898148	0.866667	0.933333	0.885827	0.893082	0.875	0.91791
cyp2a6*10	Stargazer	0.00329286	0	0	0	0	0.00344828	0	0.00714286	0	0	0	0.00301205	0	0	0	0	0	0.00609756	0	0	0.0026178	0	0.00285714	0	0	0	0.0030303	0	0	0	0.00308642	0	0	0.0131579	0	0.00316456	0.00294118	0.00641026	0	0	0	0	0	0	0	0	0	0	0	0	0.00581395	0	0	0	0	0	0	0	0	0	0	0	0	0	0	0	0.0133333	0	0	0.00769231	0	0	0	0	0.00892857	0	0	0.08	0.00476191	0.0551181	0.0314465	0.0178571	0.00746269
cyp2a6*14	Stargazer	0.0296872	0.033557	0.040625	0.0887097	0.0223881	0.037931	0.0310559	0.0321429	0.0186335	0.0307692	0.0677966	0.0301205	0.020202	0.0335366	0.0441989	0.0456989	0.0405405	0.0518293	0.0263158	0.0422078	0.0418848	0.0154321	0.0342857	0.0306748	0.0238095	0.027439	0.0333333	0.0277778	0.039823	0.0413793	0.0709877	0.0357143	0.0290323	0.0657895	0.034965	0.0411392	0.0235294	0.0128205	0.0285714	0.0335366	0.0125	0.0149701	0.00621118	0.0178571	0.0493827	0.0423729	0.0508982	0.015528	0.0568862	0.0545455	0.00581395	0.015873	0.0909091	0.0147059	0.0671642	0.0202703	0.028	0.0133929	0.03125	0.0111111	0.0533333	0	0.0866667	0.0384615	0.0308642	0.00310559	0.00666667	0.0060241	0	0.0230769	0	0.01	0	0.00543478	0	0.0131579	0	0	0	0	0.00943396	0.0267857	0
cyp2a6*16	Stargazer	0.000257255	0	0	0	0	0	0	0	0	0	0	0	0	0	0	0	0	0	0	0	0	0	0	0	0	0	0.0030303	0.00617284	0	0	0.00308642	0	0	0	0	0	0.00294118	0	0	0	0	0	0	0	0	0	0	0	0	0	0	0	0	0	0	0	0	0	0	0	0	0	0	0	0	0	0	0	0	0	0	0	0	0	0	0	0	0	0	0	0	0	0
cyp2a6*2	Stargazer	0.00962132	0.0302013	0.01875	0.00806452	0.0373134	0.0172414	0.00310559	0.0107143	0.00621118	0.0128205	0.0338983	0.0060241	0.0151515	0.0182927	0.019337	0.0215054	0.0202703	0.0243902	0	0.00974026	0.0209424	0	0.00571429	0.00306749	0.00396825	0	0.0030303	0.00925926	0.0132743	0.0172414	0.00308642	0	0.0225806	0.0197368	0.0034965	0.0158228	0	0.0192308	0	0.00914634	0.00625	0.0149701	0.00310559	0.00892857	0.0154321	0.00847458	0.0179641	0.00310559	0.011976	0	0	0	0	0	0	0	0.008	0	0	0	0.00666667	0	0	0.010989	0	0.0465839	0	0	0.0220588	0.00769231	0.0178571	0	0	0	0	0.00877193	0	0.00666667	0.00476191	0.00393701	0	0	0
cyp2a6*21	Stargazer	0.0172361	0.0234899	0.05	0.0241935	0	0.0275862	0.0217391	0.0142857	0.015528	0.0282051	0.0169492	0.0361446	0.0252525	0.0213415	0.038674	0.0268817	0.0405405	0.0152439	0	0.0162338	0.013089	0.0339506	0.0171429	0.0214724	0.0753968	0	0.0363636	0.00925926	0.0309735	0.0137931	0.0154321	0.025	0.0387097	0.00657895	0.013986	0.0126582	0.00882353	0.00641026	0.0357143	0.0121951	0.00625	0.011976	0.0217391	0	0.00925926	0.0169492	0.0149701	0.0248447	0.00598802	0.0212121	0.00581395	0.015873	0	0.0147059	0	0.0168919	0.012	0.0133929	0.015625	0.0888889	0	0	0	0.00549451	0	0	0.0266667	0.0180723	0.0220588	0.0153846	0.0178571	0.01	0	0.0163043	0.00595238	0	0	0	0	0.00393701	0.00628931	0	0
cyp2a6*22	Stargazer	0.000308705	0	0	0	0	0	0	0	0	0	0	0	0	0	0	0	0	0.00304878	0	0	0	0	0	0	0	0	0	0	0	0	0	0	0	0	0	0	0	0	0	0	0.0125	0	0	0	0	0.0169492	0.00299401	0	0	0	0	0	0	0	0	0	0	0	0	0	0	0	0	0	0	0	0	0	0	0	0	0	0	0	0	0	0	0	0	0	0	0	0
cyp2a6*28	Stargazer	0.000668862	0	0	0	0	0	0	0	0	0	0	0	0	0	0	0	0	0.00304878	0	0.00649351	0	0	0	0	0	0	0	0.00617284	0.00442478	0	0	0	0	0	0	0	0.00588235	0	0	0.00304878	0	0	0	0	0	0.00847458	0.00598802	0	0	0	0	0	0	0	0	0	0	0	0	0	0	0	0	0	0	0	0	0	0	0	0	0	0	0	0	0	0	0	0.00476191	0	0	0	0
cyp2a6*35	Stargazer	0.000514509	0	0	0	0	0	0	0.00357143	0	0	0	0	0	0	0	0	0	0	0	0	0	0	0	0	0	0	0	0	0	0.00344828	0	0	0.00322581	0	0	0.00632911	0	0	0	0	0	0	0.00310559	0	0	0	0.00299401	0	0	0	0	0	0	0	0	0	0	0	0	0	0	0	0	0	0	0	0	0	0	0	0	0	0	0	0	0.00438597	0	0.00666667	0	0	0	0	0.00373134
cyp2a6*39	Stargazer	0.000463058	0	0	0	0	0	0	0	0.00310559	0	0	0	0	0	0	0	0	0	0	0	0	0	0	0	0	0	0	0	0	0	0.00308642	0	0	0	0	0	0.00294118	0	0	0	0	0	0	0	0	0	0	0	0	0	0	0	0	0	0	0	0	0	0	0	0	0	0	0	0	0	0	0.0180723	0.0220588	0	0	0	0	0	0	0	0	0	0	0	0	0	0
cyp2a6*41	Stargazer	0.000154353	0	0	0	0	0	0	0	0	0	0	0	0	0	0	0	0	0	0	0	0.0052356	0	0	0	0	0	0	0	0	0	0	0	0	0	0	0	0	0	0	0	0	0	0	0	0	0	0	0	0	0	0	0	0	0	0	0.00337838	0	0	0	0	0	0	0	0	0	0	0	0	0	0	0	0	0	0	0	0	0	0	0	0	0	0	0
cyp2a6*7	Stargazer	0.00730603	0.00335571	0	0	0	0.00344828	0	0	0	0.00512821	0	0	0	0	0.00276243	0.00268817	0.0135135	0.0152439	0	0	0	0	0	0	0	0	0	0.0216049	0.00442478	0	0.00308642	0	0	0.00657895	0	0.00949367	0.00882353	0.00961539	0	0	0	0	0	0	0	0.00847458	0	0.00310559	0	0	0.00581395	0	0	0	0	0	0	0.00446429	0	0	0.0133333	0	0	0	0	0	0.00666667	0	0	0.0153846	0.00892857	0.02	0.0416667	0.00543478	0	0.0263158	0.0925926	0.04	0.052381	0.0511811	0.0566038	0.0803571	0.0708955
cyp2a6*8	Stargazer	0.000668862	0	0	0	0	0	0	0.00357143	0	0	0	0	0	0	0	0	0	0	0	0	0	0	0	0	0	0	0	0	0	0	0	0	0	0	0	0	0	0	0	0	0	0	0	0	0	0	0	0	0	0	0	0	0	0	0	0	0	0	0	0	0	0	0	0	0	0	0	0	0	0	0	0	0	0	0	0	0.00925926	0	0	0	0.00314465	0	0
cyp2a6*S7	Stargazer	5.14509e-05	0	0	0	0	0	0	0	0	0	0	0	0	0	0	0	0	0	0	0	0	0	0	0	0	0	0	0	0	0	0	0	0	0	0	0	0	0	0	0	0	0	0	0	0	0	0	0	0	0	0	0	0	0	0	0	0.004	0	0	0	0	0	0	0	0	0	0	0	0	0	0	0	0	0	0	0	0	0	0	0	0	0	0
cyp2b6*1	Stargazer	0.47268	0.5	0.48125	0.427419	0.410448	0.506897	0.5	0.496429	0.428571	0.464103	0.432203	0.493976	0.439394	0.466463	0.497238	0.481183	0.472973	0.466463	0.605263	0.448052	0.468586	0.583333	0.457143	0.435583	0.527778	0.396341	0.527273	0.444444	0.513274	0.403448	0.425926	0.410714	0.487097	0.453947	0.384615	0.458861	0.441176	0.451923	0.564286	0.460366	0.5875	0.434132	0.47205	0.526786	0.45679	0.423729	0.45509	0.518634	0.434132	0.445455	0.447674	0.47619	0.422078	0.441176	0.335821	0.371622	0.48	0.477679	0.390625	0.466667	0.386667	0.253333	0.346667	0.395604	0.425926	0.434783	0.48	0.481928	0.492647	0.476923	0.464286	0.47	0.416667	0.483696	0.53869	0.517544	0.574074	0.533333	0.566667	0.65748	0.644654	0.616071	0.623134
cyp2b6*10	Stargazer	0.00118337	0	0	0.0241935	0	0	0	0.00714286	0	0.00769231	0	0.00301205	0	0.00304878	0.00828729	0.00268817	0.00675676	0	0	0	0	0.00308642	0.00285714	0.00306749	0	0	0	0.00308642	0.00884956	0	0	0	0.00322581	0	0	0	0	0	0.00714286	0	0	0	0	0	0	0	0	0	0	0	0	0	0	0	0	0	0	0	0	0	0	0	0	0	0	0	0	0	0	0	0	0	0	0	0	0	0	0	0	0	0	0	0
cyp2b6*11	Stargazer	0.00128627	0	0	0	0	0	0	0.00357143	0	0	0	0.00301205	0.00505051	0	0.00276243	0.00268817	0	0.00304878	0	0.00324675	0	0	0.00285714	0.00306749	0	0.00304878	0	0	0.00442478	0	0.0123457	0.00714286	0	0	0.0034965	0	0	0	0	0	0	0.00898204	0.00621118	0	0.00308642	0	0	0	0	0	0	0	0	0	0	0	0	0	0	0	0	0	0	0	0	0	0.00666667	0	0	0	0	0	0	0	0	0	0	0	0	0	0	0	0
cyp2b6*13	Stargazer	0.000308705	0	0	0	0	0	0	0	0	0	0	0	0	0	0.00276243	0	0	0	0	0	0	0	0	0	0	0	0	0.00617284	0	0	0	0.00357143	0	0	0.0034965	0	0.00294118	0	0	0	0	0	0	0	0	0	0	0	0	0	0	0	0	0	0	0	0	0	0	0	0	0	0	0	0	0	0	0	0	0	0	0	0	0	0	0	0	0	0	0	0	0	0
cyp2b6*15	Stargazer	0.000102902	0	0.003125	0	0	0	0	0.00357143	0	0	0	0	0	0	0	0	0	0	0	0	0	0	0	0	0	0	0	0	0	0	0	0	0	0	0	0	0	0	0	0	0	0	0	0	0	0	0	0	0	0	0	0	0	0	0	0	0	0	0	0	0	0	0	0	0	0	0	0	0	0	0	0	0	0	0	0	0	0	0	0	0	0	0
cyp2b6*19	Stargazer	0.000205804	0	0	0	0	0	0	0	0	0	0	0	0	0	0	0	0	0	0	0	0	0.00617284	0	0	0	0	0	0	0	0	0	0	0	0.0131579	0	0	0	0	0	0	0	0	0	0	0	0	0	0	0	0	0	0	0	0	0	0	0	0	0	0	0	0	0	0	0	0	0	0	0	0	0	0	0	0	0	0	0	0	0	0	0	0	0
cyp2b6*2	Stargazer	0.0371476	0.00671141	0.01875	0.016129	0.0373134	0.037931	0.0217391	0.0464286	0.0186335	0.0205128	0.0338983	0.0301205	0.020202	0.0335366	0.0138122	0.0268817	0.00675676	0.0213415	0.0263158	0.00974026	0.0183246	0.0123457	0.0257143	0.0306748	0.0238095	0.0396341	0.00909091	0.0524691	0.0265487	0.0241379	0.0339506	0.0285714	0.0387097	0.0986842	0.034965	0.0506329	0.05	0.0480769	0	0.0457317	0.01875	0.0479042	0.0341615	0.00892857	0.0524691	0.0508475	0.0389222	0.0434783	0.0479042	0.0151515	0.0290698	0.031746	0.00649351	0.0147059	0.0149254	0.0574324	0.016	0.00892857	0.078125	0.144444	0.126667	0.0133333	0.0666667	0.0549451	0.0432099	0.0559006	0.0533333	0.0722892	0.0220588	0.0307692	0.0267857	0.02	0.0416667	0.0434783	0.0416667	0.0307018	0.0925926	0.0266667	0.0904762	0.0748031	0.0691824	0.125	0.104478
cyp2b6*27	Stargazer	0.00267545	0	0	0	0	0	0	0	0	0.0025641	0	0	0	0	0	0	0	0	0	0	0	0	0	0.00306749	0	0.0426829	0	0	0	0.00344828	0	0	0	0	0.00699301	0	0	0	0	0.00304878	0	0.00299401	0.00310559	0.0178571	0	0	0	0.00310559	0	0	0	0	0	0.220588	0	0	0.012	0.00446429	0	0	0	0	0	0	0	0	0	0.0180723	0.0147059	0	0	0	0	0	0.00892857	0	0	0	0	0	0	0	0
cyp2b6*3	Stargazer	0.000977567	0	0	0	0	0	0	0	0	0	0	0	0	0	0	0	0	0	0	0	0	0.00617284	0	0	0	0	0	0	0	0	0	0	0.00322581	0	0	0	0	0	0	0	0	0.00898204	0	0	0	0	0	0	0	0.0030303	0.0116279	0	0.00649351	0	0.00746269	0.00675676	0	0	0	0	0	0	0.04	0	0	0	0	0	0	0	0	0	0	0	0	0	0	0	0	0	0	0	0
cyp2b6*4	Stargazer	0.0431159	0.0469799	0.046875	0.0483871	0.0223881	0.0517241	0.0652174	0.0678571	0.052795	0.0615385	0.0423729	0.0421687	0.0353535	0.0731707	0.0414365	0.0349462	0.0743243	0.0762195	0.131579	0.0357143	0.052356	0.0185185	0.0542857	0.0552147	0.0396825	0.0152439	0.0484848	0.037037	0.0353982	0.0517241	0.037037	0.0607143	0.0258065	0.0197368	0.0454545	0.0601266	0.0352941	0.0160256	0.0142857	0.0426829	0.0375	0.0508982	0.0279503	0.0178571	0.0617284	0.0254237	0.0538922	0.0341615	0.0568862	0.0515152	0.0232558	0.0238095	0.0194805	0.0147059	0.0522388	0.0641892	0.056	0.0446429	0.015625	0.0111111	0.0266667	0.0466667	0.14	0.0274725	0.0246914	0.0341615	0.00666667	0.0180723	0.0220588	0.0384615	0.0178571	0.05	0.0833333	0.0326087	0.0208333	0.0307018	0.037037	0.0266667	0.047619	0.0275591	0.0283019	0.0535714	0.0335821
cyp2b6*5	Stargazer	0.0595287	0.0805369	0.0625	0.0241935	0.0149254	0.0758621	0.0465839	0.0464286	0.0807453	0.0589744	0.0847458	0.0481928	0.0454545	0.0518293	0.0745856	0.061828	0.0540541	0.0640244	0.0131579	0.0746753	0.0366492	0.0308642	0.0714286	0.0828221	0.0198413	0.164634	0.0515152	0.0462963	0.079646	0.1	0.0895062	0.0321429	0.0677419	0.0328947	0.0559441	0.0601266	0.0617647	0.0352564	0.05	0.0426829	0.0625	0.0449102	0.0559006	0.0446429	0.058642	0.0169492	0.0449102	0.0838509	0.0628743	0.0909091	0.122093	0.0396825	0.0194805	0.0294118	0.0447761	0.0810811	0.044	0.0848214	0.078125	0.0222222	0.06	0.00666667	0.0466667	0.0714286	0.0740741	0.068323	0.0933333	0.0722892	0.0514706	0.0923077	0.142857	0.16	0.05	0.0815217	0.0922619	0.0350877	0.00925926	0.02	0.0333333	0.0275591	0.0157233	0.0357143	0
cyp2b6*6	Stargazer	0.358819	0.355705	0.359375	0.459677	0.507463	0.303448	0.347826	0.292857	0.403727	0.35641	0.381356	0.373494	0.414141	0.335366	0.348066	0.365591	0.351351	0.353659	0.223684	0.412338	0.395288	0.33642	0.362857	0.361963	0.353175	0.317073	0.348485	0.391975	0.314159	0.393103	0.376543	0.417857	0.358065	0.368421	0.437063	0.338608	0.388235	0.439103	0.364286	0.390244	0.25625	0.368263	0.381988	0.357143	0.361111	0.466102	0.383234	0.282609	0.371257	0.378788	0.354651	0.404762	0.487013	0.264706	0.522388	0.371622	0.36	0.34375	0.421875	0.355556	0.38	0.653333	0.306667	0.417582	0.376543	0.372671	0.346667	0.307229	0.389706	0.330769	0.339286	0.27	0.375	0.288043	0.276786	0.381579	0.277778	0.386667	0.261905	0.208661	0.242138	0.160714	0.231343
cyp2b6*7	Stargazer	0.00267545	0	0	0	0.00746269	0	0	0	0.00310559	0	0.00847458	0	0.00505051	0	0	0	0	0	0	0	0	0	0	0	0	0.00609756	0	0	0	0	0.00308642	0	0	0.00657895	0	0.00316456	0	0.00320513	0	0.00304878	0	0	0	0.00892857	0	0	0	0	0	0	0	0	0.012987	0	0	0	0.004	0	0	0	0.00666667	0	0	0	0.0123457	0	0.00666667	0	0	0	0	0	0	0	0	0	0.00925926	0	0	0	0	0	0
cyp2b6*9	Stargazer	0.0209405	0.0100671	0.028125	0	0	0.0241379	0.0186335	0.0357143	0.0124224	0.0282051	0.0169492	0.0060241	0.0353535	0.0365854	0.0110497	0.0241935	0.0337838	0.0152439	0	0.0162338	0.0287958	0.00308642	0.0228571	0.0245399	0.0357143	0.0152439	0.0151515	0.0185185	0.0176991	0.0241379	0.0216049	0.0392857	0.016129	0.00657895	0.027972	0.028481	0.0205882	0.00641026	0	0.0121951	0.0375	0.0329341	0.0186335	0.0178571	0.00617284	0.0169492	0.0239521	0.0341615	0.0269461	0.0151515	0.0116279	0.0238095	0.025974	0.0147059	0.0223881	0.0472973	0.028	0.0357143	0.015625	0	0.0133333	0.0266667	0.0533333	0.032967	0.0432099	0.0341615	0.00666667	0.0301205	0.00735294	0.0307692	0.00892857	0.03	0.0333333	0.0706522	0.0208333	0.00438597	0	0.00666667	0	0.00393701	0	0.00892857	0.00746269
cyp2c19*1	Stargazer	0.614375	0.697987	0.740625	0.733871	0.701493	0.751724	0.708075	0.703571	0.717391	0.712821	0.618644	0.620482	0.636364	0.667683	0.649171	0.715054	0.716216	0.640244	0.763158	0.616883	0.641361	0.648148	0.642857	0.650307	0.595238	0.734756	0.618182	0.638889	0.654867	0.682759	0.669753	0.696429	0.554839	0.690789	0.548951	0.588608	0.541176	0.567308	0.514286	0.643293	0.65	0.592814	0.593168	0.625	0.564815	0.567797	0.592814	0.549689	0.57485	0.621212	0.55814	0.563492	0.525974	0.426471	0.544776	0.523649	0.564	0.549107	0.453125	0.644444	0.64	0.533333	0.513333	0.483516	0.388889	0.5	0.48	0.572289	0.514706	0.515385	0.464286	0.5	0.366667	0.5	0.46131	0.635965	0.574074	0.613333	0.604762	0.570866	0.698113	0.705357	0.66791
cyp2c19*11	Stargazer	0.000102902	0	0	0	0	0	0	0	0	0	0	0.0060241	0	0	0	0	0	0	0	0	0	0	0	0	0	0	0	0	0	0	0	0	0	0	0	0	0	0	0	0	0	0	0	0	0	0	0	0	0	0	0	0	0	0	0	0	0	0	0	0	0	0	0	0	0	0	0	0	0	0	0	0	0	0	0	0	0	0	0	0	0	0	0
cyp2c19*16	Stargazer	5.14509e-05	0	0	0	0	0	0	0	0	0	0	0	0	0	0	0	0	0.00304878	0	0	0	0	0	0	0	0	0	0	0	0	0	0	0	0	0	0	0	0	0	0	0	0	0	0	0	0	0	0	0	0	0	0	0	0	0	0	0	0	0	0	0	0	0	0	0	0	0	0	0	0	0	0	0	0	0	0	0	0	0	0	0	0	0
cyp2c19*2	Stargazer	0.369572	0.288591	0.246875	0.266129	0.283582	0.237931	0.279503	0.278571	0.282609	0.284615	0.355932	0.35241	0.348485	0.304878	0.342541	0.274194	0.263514	0.344512	0.223684	0.37013	0.34555	0.351852	0.334286	0.328221	0.392857	0.265244	0.357576	0.333333	0.336283	0.310345	0.32716	0.292857	0.425806	0.302632	0.43007	0.386076	0.423529	0.413462	0.435714	0.347561	0.325	0.398204	0.388199	0.366071	0.432099	0.415254	0.392216	0.440994	0.413174	0.360606	0.418605	0.428571	0.467532	0.573529	0.447761	0.456081	0.42	0.433036	0.53125	0.355556	0.313333	0.44	0.486667	0.505495	0.611111	0.493789	0.52	0.421687	0.477941	0.476923	0.535714	0.49	0.633333	0.494565	0.535714	0.342105	0.407407	0.366667	0.347619	0.318898	0.27673	0.25	0.298507
cyp2c19*3	Stargazer	0.00694587	0	0.00625	0	0	0.00344828	0	0.0107143	0	0.0025641	0	0.0060241	0	0.00304878	0.00276243	0	0.0202703	0.00609756	0.0131579	0.00324675	0	0	0.00857143	0.00306749	0	0	0	0.00308642	0	0	0	0	0.00322581	0	0.0174825	0.00949367	0.0147059	0.0128205	0	0.00304878	0.00625	0	0.00310559	0	0.00308642	0	0	0	0	0	0.0232558	0.00793651	0	0	0	0.0168919	0.004	0.00892857	0.015625	0	0	0.0266667	0	0	0	0.00621118	0	0	0.00735294	0.00769231	0	0	0	0	0.00297619	0.0131579	0.0185185	0.02	0.047619	0.110236	0.0220126	0.0446429	0.0335821
cyp2c19*30	Stargazer	0.000102902	0.00335571	0	0	0	0	0	0	0	0	0	0	0	0	0	0	0	0	0	0	0	0	0	0	0	0	0	0	0	0	0	0	0	0	0	0	0.00294118	0	0	0	0	0	0	0	0	0	0	0	0	0	0	0	0	0	0	0	0	0	0	0	0	0	0	0	0	0	0	0	0	0	0	0	0	0	0	0	0	0	0	0	0	0	0
cyp2c19*34	Stargazer	0.00679152	0.0100671	0.003125	0	0.00746269	0.00344828	0.00621118	0.00357143	0	0	0.0254237	0.00903615	0.0151515	0.00914634	0.00552486	0.00806452	0	0	0	0.00649351	0.0104712	0	0.0142857	0.0122699	0.00793651	0	0.0242424	0.0246914	0.00884956	0.00344828	0.00308642	0.0107143	0.0129032	0	0.0034965	0.0126582	0.0147059	0.00320513	0.0285714	0.00304878	0.01875	0	0.015528	0	0	0.0169492	0.0149701	0.00931677	0.00898204	0.0181818	0	0	0.00649351	0	0.00746269	0	0.004	0.00892857	0	0	0.0466667	0	0	0.00549451	0	0	0	0.0060241	0	0	0	0.01	0	0.00543478	0	0.00877193	0	0	0	0	0.00314465	0	0
cyp2c19*35	Stargazer	0.00123482	0	0.003125	0	0.00746269	0.00344828	0.00621118	0	0	0	0	0.0060241	0	0	0	0.00268817	0	0	0	0	0.0026178	0	0	0.00306749	0.00396825	0	0	0	0	0.00344828	0	0	0.00322581	0.00657895	0	0.00316456	0	0	0.00714286	0.00304878	0	0.00898204	0	0.00892857	0	0	0	0	0.00299401	0	0	0	0	0	0	0.00337838	0.004	0	0	0	0	0	0	0	0	0	0	0	0	0	0	0	0	0	0	0	0	0	0	0	0	0	0
cyp2c19*4	Stargazer	0.00679152	0	0	0	0	0	0	0	0	0	0	0	0	0	0	0	0	0.00609756	0	0	0	0	0	0.00306749	0	0	0	0	0	0	0	0	0	0	0	0	0.00294118	0.00320513	0.0142857	0	0	0	0	0	0	0	0	0	0	0	0	0	0	0	0	0	0	0	0	0	0	0	0	0	0	0	0	0	0	0	0	0	0	0	0	0	0	0	0	0	0	0	0
cyp2c19*5	Stargazer	0.00123482	0	0	0	0	0	0	0	0	0	0	0	0	0	0	0	0	0	0	0	0	0	0	0	0	0	0	0	0	0	0	0	0	0	0	0	0	0	0	0	0	0	0	0	0	0	0	0	0	0	0	0	0	0	0	0	0	0	0	0	0	0	0	0.00549451	0	0	0	0	0	0	0	0	0	0	0	0	0	0	0	0	0	0	0
cyp2c19*8	Stargazer	0.000411607	0	0	0	0	0	0	0.00357143	0	0	0	0	0	0.0152439	0	0	0	0	0	0.00324675	0	0	0	0	0	0	0	0	0	0	0	0	0	0	0	0	0	0	0	0	0	0	0	0	0	0	0	0	0	0	0	0	0	0	0	0	0.004	0	0	0	0	0	0	0	0	0	0	0	0	0	0	0	0	0	0	0	0	0	0	0	0	0	0
cyp2c8*1	Stargazer	0.938259	0.919463	0.8875	0.903226	0.940299	0.931034	0.869565	0.917857	0.888199	0.930769	0.949153	0.933735	0.888889	0.92378	0.930939	0.892473	0.939189	0.917683	0.907895	0.925325	0.921466	0.91358	0.951429	0.935583	0.972222	0.853659	0.921212	0.901235	0.938053	0.924138	0.935185	0.925	0.929032	0.881579	0.958042	0.958861	0.964706	0.932692	0.935714	0.935976	0.95625	0.943114	0.925466	0.973214	0.929012	0.983051	0.949102	0.950311	0.913174	0.942424	0.959302	0.968254	0.935065	0.926471	0.962687	0.925676	0.952	0.950893	0.921875	0.922222	0.953333	1	0.98	0.978022	0.888889	0.937888	0.98	0.993976	0.992647	0.984615	0.991071	1	0.991667	1	0.985119	0.95614	0.962963	0.993333	0.995238	0.968504	0.971698	0.955357	1
cyp2c8*14	Stargazer	0.000257255	0	0	0	0	0	0	0	0	0	0	0	0	0	0	0	0	0	0	0	0	0	0	0	0	0	0	0	0	0	0	0	0	0	0	0	0	0	0	0	0	0	0	0	0	0	0	0	0	0	0	0	0	0	0	0	0	0	0	0	0	0	0	0	0	0	0	0	0	0	0	0	0	0	0	0.00438597	0	0	0	0.00787402	0.00628931	0	0
cyp2c8*2	Stargazer	0.0159498	0.0100671	0.01875	0.0322581	0.0149254	0.00689655	0.0465839	0.025	0.0403727	0.0205128	0.00847458	0.0120482	0.040404	0.0152439	0.0138122	0.0268817	0.00675676	0.00914634	0.0263158	0.00974026	0.0235602	0.00617284	0.0114286	0.0153374	0.00793651	0.125	0.0121212	0.0246914	0.00884956	0.00689655	0.00308642	0.025	0.0129032	0.0263158	0.0104895	0.0126582	0.0176471	0.00641026	0.0142857	0.0121951	0	0.00898204	0.0186335	0.0178571	0.0246914	0.00847458	0.0209581	0.0279503	0.0149701	0.0030303	0.0174419	0.00793651	0.025974	0	0.0149254	0.00675676	0.016	0.0133929	0.015625	0.0555556	0.00666667	0	0.0133333	0	0.0617284	0.00621118	0	0	0	0.00769231	0	0	0.00833333	0	0	0.00877193	0	0	0	0.011811	0.00314465	0.0178571	0
cyp2c8*3	Stargazer	0.0308705	0.0402685	0.059375	0.0483871	0.0373134	0.0448276	0.0621118	0.0357143	0.0465839	0.0282051	0.0338983	0.0361446	0.0454545	0.0396341	0.0359116	0.0725806	0.0337838	0.0487805	0.0526316	0.0422078	0.0314136	0.037037	0.0342857	0.0337423	0.00793651	0.0213415	0.0545455	0.0432099	0.0442478	0.0551724	0.0462963	0.0464286	0.0290323	0.0328947	0.0244755	0.0253165	0.00882353	0.0160256	0.0428571	0.0304878	0.025	0.0419162	0.0403727	0	0.0339506	0.00847458	0.0179641	0.0124224	0.0568862	0.0363636	0.0116279	0.0238095	0.038961	0.0441176	0.0149254	0.0304054	0.032	0.0267857	0.0625	0	0.04	0	0.00666667	0.021978	0.0246914	0.0279503	0.02	0.0060241	0.00735294	0	0.00892857	0	0	0	0.00297619	0.0263158	0.037037	0.00666667	0	0.00787402	0.0157233	0.0178571	0
cyp2c8*4	Stargazer	0.0145092	0.0302013	0.034375	0.016129	0.00746269	0.0172414	0.0217391	0.0214286	0.0217391	0.0179487	0.00847458	0.0180723	0.0252525	0.0213415	0.019337	0.00806452	0.0202703	0.0243902	0.0131579	0.0227273	0.0235602	0.0432099	0.00285714	0.0153374	0.0119048	0	0.0121212	0.0308642	0.00884956	0.0137931	0.0154321	0.00357143	0.0290323	0.0592105	0.00699301	0.00316456	0.00882353	0.0448718	0.00714286	0.0182927	0.01875	0.00598802	0.015528	0.00892857	0.0123457	0	0.011976	0.00931677	0.0149701	0.0181818	0.0116279	0	0	0.0294118	0.00746269	0.0371622	0	0.00892857	0	0.0222222	0	0	0	0	0.0246914	0.0279503	0	0	0	0.00769231	0	0	0	0	0.0119048	0.00438597	0	0	0.00476191	0.00393701	0.00314465	0.00892857	0
cyp2c8*7	Stargazer	0.000154353	0	0	0	0	0	0	0	0.00310559	0.0025641	0	0	0	0	0	0	0	0	0	0	0	0	0	0	0	0	0	0	0	0	0	0	0	0	0	0	0	0	0	0.00304878	0	0	0	0	0	0	0	0	0	0	0	0	0	0	0	0	0	0	0	0	0	0	0	0	0	0	0	0	0	0	0	0	0	0	0	0	0	0	0	0	0	0	0
cyp2c9*1	Stargazer	0.845596	0.862416	0.79375	0.903226	0.873134	0.782759	0.767081	0.796429	0.838509	0.838462	0.847458	0.819277	0.818182	0.829268	0.814917	0.782258	0.804054	0.817073	0.815789	0.818182	0.82199	0.867284	0.822857	0.846626	0.809524	0.759146	0.818182	0.774691	0.814159	0.813793	0.867284	0.810714	0.858065	0.861842	0.870629	0.835443	0.847059	0.86859	0.835714	0.856707	0.8125	0.850299	0.819876	0.866071	0.891975	0.898305	0.832335	0.869565	0.802395	0.869697	0.866279	0.857143	0.824675	0.926471	0.843284	0.875	0.864	0.897321	0.890625	0.888889	0.793333	0.94	0.853333	0.840659	0.82716	0.863354	0.933333	0.861446	0.882353	0.846154	0.883929	0.86	0.85	0.869565	0.880952	0.859649	0.851852	0.92	0.947619	0.952756	0.921384	0.910714	0.94403
cyp2c9*11	Stargazer	0.00159498	0	0.009375	0	0.0149254	0.00344828	0.00621118	0	0.00310559	0	0.00847458	0.0060241	0.00505051	0.00304878	0	0	0	0	0	0.00324675	0.0026178	0	0	0.00306749	0	0	0	0	0.00442478	0.00344828	0.00308642	0	0	0	0	0	0.00588235	0	0	0.00304878	0	0.00598802	0.00310559	0	0	0	0	0.00621118	0	0	0	0.00793651	0	0	0	0	0	0	0	0	0	0	0	0	0	0	0	0	0	0	0	0	0	0	0	0.00877193	0	0	0	0	0	0	0
cyp2c9*14	Stargazer	0.0136345	0.0201342	0.00625	0	0.00746269	0.00689655	0.0124224	0.00714286	0.00621118	0.00769231	0.0254237	0.0180723	0.030303	0.0152439	0.0110497	0.016129	0	0.00609756	0.0394737	0.0194805	0.0183246	0.0185185	0.0171429	0.0153374	0.0277778	0.0213415	0.0333333	0.0216049	0.0176991	0.00344828	0.00308642	0.0142857	0.016129	0	0.0174825	0.0221519	0.0235294	0.00961539	0.0642857	0.00609756	0.01875	0	0.0186335	0	0.00617284	0.0169492	0.011976	0.0279503	0.0179641	0.0181818	0.0116279	0.00793651	0.025974	0.0147059	0.0447761	0.00337838	0.008	0.0178571	0	0.0444444	0.0466667	0.0533333	0	0.010989	0	0	0	0.0060241	0	0.0153846	0	0.03	0	0.00543478	0.00892857	0.00877193	0.037037	0	0	0	0	0.00892857	0
cyp2c9*2	Stargazer	0.0397201	0.0604027	0.1	0.0403226	0.0298507	0.0551724	0.0931677	0.0464286	0.0559006	0.0461538	0.0423729	0.0512048	0.0555556	0.054878	0.0441989	0.0806452	0.0337838	0.0640244	0.0526316	0.0519481	0.039267	0.0401235	0.0371429	0.0490798	0.0912698	0.0365854	0.0727273	0.0555556	0.0530973	0.0758621	0.0648148	0.0535714	0.0225806	0.0328947	0.0314685	0.0348101	0.0147059	0.0224359	0.0642857	0.0243902	0.04375	0.0479042	0.0590062	0	0.0339506	0	0.0269461	0.0124224	0.0688623	0.030303	0.0116279	0.015873	0.0454545	0	0.0223881	0.0371622	0.044	0.0267857	0.0625	0	0.0466667	0	0.0333333	0.032967	0.037037	0.0186335	0.0266667	0	0.0147059	0	0.0178571	0	0	0.0108696	0.00297619	0.0263158	0.0277778	0.0266667	0	0.011811	0.0157233	0.0267857	0
cyp2c9*3	Stargazer	0.0978082	0.0503356	0.0875	0.0564516	0.0746269	0.151724	0.121118	0.15	0.0962733	0.105128	0.0762712	0.0993976	0.0909091	0.097561	0.129834	0.120968	0.162162	0.112805	0.0921053	0.100649	0.117801	0.0740741	0.12	0.0858896	0.0595238	0.182927	0.0757576	0.148148	0.106195	0.103448	0.0617284	0.121429	0.103226	0.105263	0.0804196	0.107595	0.105882	0.099359	0.0357143	0.109756	0.125	0.0898204	0.0993789	0.133929	0.0679012	0.0762712	0.128743	0.0776398	0.107784	0.0787879	0.110465	0.111111	0.103896	0.0588235	0.0895522	0.0844595	0.084	0.0580357	0.03125	0.0666667	0.113333	0.00666667	0.113333	0.10989	0.135802	0.118012	0.04	0.126506	0.0955882	0.138462	0.0982143	0.11	0.15	0.108696	0.107143	0.0964912	0.0833333	0.0533333	0.052381	0.0354331	0.0597484	0.0535714	0.0373134
cyp2c9*33	Stargazer	0.000154353	0	0	0	0	0	0	0	0	0.0025641	0	0.00301205	0	0	0	0	0	0	0	0	0	0	0	0	0	0	0	0	0.00442478	0	0	0	0	0	0	0	0	0	0	0	0	0	0	0	0	0	0	0	0	0	0	0	0	0	0	0	0	0	0	0	0	0	0	0	0	0	0	0	0	0	0	0	0	0	0	0	0	0	0	0	0	0	0
cyp2c9*36	Stargazer	0.000154353	0.00335571	0.003125	0	0	0	0	0	0	0	0	0	0	0	0	0	0	0	0	0	0	0	0	0	0	0	0	0	0	0	0	0	0	0	0	0	0	0	0	0	0	0	0	0	0	0.00847458	0	0	0	0	0	0	0	0	0	0	0	0	0	0	0	0	0	0	0	0	0	0	0	0	0	0	0	0	0	0	0	0	0	0	0	0	0
cyp2c9*43	Stargazer	0.000257255	0	0	0	0	0	0	0	0	0	0	0	0	0	0	0	0	0	0	0	0	0	0	0	0.0119048	0	0	0	0	0	0	0	0	0	0	0	0	0	0	0	0	0	0	0	0	0	0	0	0	0	0	0	0	0	0	0	0	0	0	0	0	0	0	0.00549451	0	0	0	0	0	0	0	0	0	0.00543478	0	0	0	0	0	0	0	0	0
cyp2c9*44	Stargazer	0.000205804	0	0	0	0	0	0	0	0	0	0	0.00301205	0	0	0	0	0	0	0	0.00324675	0	0	0.00285714	0	0	0	0	0	0	0	0	0	0	0	0	0	0	0	0	0	0	0	0	0	0	0	0	0	0.00299401	0	0	0	0	0	0	0	0	0	0	0	0	0	0	0	0	0	0	0	0	0	0	0	0	0	0	0	0	0	0	0	0	0	0
cyp2c9*45	Stargazer	0.000154353	0	0	0	0	0	0	0	0	0	0	0	0	0	0	0	0	0	0	0	0	0	0	0	0	0	0	0	0	0	0	0	0	0	0	0	0.00294118	0	0	0	0	0.00598802	0	0	0	0	0	0	0	0	0	0	0	0	0	0	0	0	0	0	0	0	0	0	0	0	0	0	0	0	0	0	0	0	0	0	0	0	0	0	0	0	0
cyp2c9*48	Stargazer	0.000257255	0	0	0	0	0	0	0	0	0	0	0	0	0	0	0	0	0	0	0	0	0	0	0	0	0	0	0	0	0	0	0	0	0	0	0	0	0	0	0	0	0	0	0	0	0	0	0	0	0	0	0	0	0	0	0	0	0	0	0	0	0	0	0	0	0	0	0	0	0	0	0	0	0	0	0	0	0	0	0	0	0	0.0186567
cyp2c9*55	Stargazer	0.000102902	0	0	0	0	0	0	0	0	0	0	0	0	0	0	0	0	0	0	0	0	0	0	0	0	0	0	0	0	0	0	0	0	0	0	0	0	0	0	0	0	0	0	0	0	0	0	0	0	0	0	0	0	0	0	0	0	0	0	0	0	0	0	0	0	0	0	0.0060241	0.00735294	0	0	0	0	0	0	0	0	0	0	0	0	0	0
cyp2c9*62	Stargazer	5.14509e-05	0	0	0	0	0	0	0	0	0	0	0	0	0	0	0	0	0	0	0	0	0	0	0	0	0	0	0	0	0	0	0	0	0	0	0	0	0	0	0	0	0	0	0	0	0	0	0	0	0.0030303	0	0	0	0	0	0	0	0	0	0	0	0	0	0	0	0	0	0	0	0	0	0	0	0	0	0	0	0	0	0	0	0	0
cyp2c9*7	Stargazer	5.14509e-05	0.00335571	0	0	0	0	0	0	0	0	0	0	0	0	0	0	0	0	0	0	0	0	0	0	0	0	0	0	0	0	0	0	0	0	0	0	0	0	0	0	0	0	0	0	0	0	0	0	0	0	0	0	0	0	0	0	0	0	0	0	0	0	0	0	0	0	0	0	0	0	0	0	0	0	0	0	0	0	0	0	0	0	0
cyp2c9*8	Stargazer	0.000257255	0	0	0	0	0	0	0	0	0	0	0	0	0	0	0	0	0	0	0.00324675	0	0	0	0	0	0	0	0	0	0	0	0	0	0	0	0	0	0	0	0	0	0	0	0	0	0	0	0.00621118	0	0	0	0	0	0	0	0	0	0	0	0	0	0	0	0	0	0	0	0	0	0	0	0	0	0	0	0	0	0	0	0	0.00314465	0	0
cyp2c9*9	Stargazer	5.14509e-05	0	0	0	0	0	0	0	0	0	0	0	0	0	0	0	0	0	0	0	0	0	0	0	0	0	0	0	0	0	0	0	0	0	0	0	0	0	0	0	0	0	0	0	0	0	0	0	0	0	0	0	0	0	0	0	0	0	0.015625	0	0	0	0	0	0	0	0	0	0	0	0	0	0	0	0	0	0	0	0	0	0	0	0
cyp2d6*1	Stargazer	0.957553	0.973154	0.978125	0.983871	0.940299	0.975862	0.953416	0.971429	0.953416	0.94359	0.915254	0.942771	0.949495	0.972561	0.950276	0.954301	0.986486	0.960366	0.986842	0.964286	0.95288	0.941358	0.974286	0.953988	0.952381	0.932927	0.942424	0.966049	0.973451	0.944828	0.929012	0.953571	0.945161	0.960526	0.968531	0.96519	0.973529	0.948718	0.978571	0.948171	0.9625	0.949102	0.934783	0.9375	0.962963	0.923729	0.961078	0.931677	0.949102	0.933333	0.936047	0.936508	0.948052	1	0.91791	0.925676	0.952	0.924107	0.953125	0.944444	0.92	0.94	0.866667	0.923077	0.993827	0.959627	0.986667	0.975904	0.963235	0.946154	0.973214	1	1	0.983696	0.982143	0.973684	1	1	0.990476	0.996063	0.996855	1	1
cyp2d6*1	Cyrius	0.35587	0.384354	0.384615	0.258065	0.414286	0.317073	0.406667	0.451923	0.484375	0.338983	0.431034	0.385093	0.373684	0.353535	0.398773	0.446154	0.493243	0.373418	0.483333	0.3125	0.353535	0.379747	0.369186	0.316456	0.384298	0.246951	0.337423	0.325424	0.37963	0.335821	0.333333	0.306569	0.360515	0.24	0.357143	0.439024	0.401899	0.299342	0.42029	0.27673	0.40972	0.327273	0.376667	0.311321	0.342282	0.344828	0.329193	0.28125	0.3	0.43125	0.37037	0.370968	0.256944	0.454545	0.380952	0.339041	0.325	0.393519	0.4	0.375	0.293333	0.358333	0.432432	0.409091	0.512346	0.320513	0.298611	0.43125	0.455224	0.423729	0.438776	0.36	0.509259	0.386364	0.389439	0.307339	0.19	0.367188	0.29902	0.242424	0.336842	0	0.32906
cyp2d6*1_*1_*68	Cyrius	0.000122481	0	0	0	0	0	0	0	0	0	0	0	0	0	0	0	0	0	0	0	0	0	0.00290698	0	0	0	0	0	0	0	0	0	0	0	0	0	0	0	0	0	0	0	0	0	0	0	0	0	0	0	0	0	0	0	0	0	0	0	0	0	0	0	0	0	0	0	0	0	0	0	0	0	0	0	0.00330033	0	0	0	0	0	0	0	0
cyp2d6*1_*2_*68	Cyrius	0.000122481	0	0	0	0	0	0	0	0	0	0	0	0	0	0	0	0	0	0	0	0	0	0	0	0	0	0	0	0	0	0	0	0	0	0	0	0.00316456	0	0	0	0	0	0	0	0	0	0	0	0	0	0	0	0	0	0	0	0	0	0	0	0	0	0	0	0	0	0	0	0	0	0	0	0	0	0	0	0	0	0	0.004329	0	0	0
cyp2d6*1_*33_*68	Cyrius	6.12407e-05	0	0	0	0	0	0	0	0	0	0	0	0	0	0	0	0	0	0	0	0	0	0	0	0	0	0	0	0	0	0	0	0	0	0.00446429	0	0	0	0	0	0	0	0	0	0	0	0	0	0	0	0	0	0	0	0	0	0	0	0	0	0	0	0	0	0	0	0	0	0	0	0	0	0	0	0	0	0	0	0	0	0	0	0
cyp2d6*1_*7_*68	Cyrius	6.12407e-05	0	0	0	0	0	0	0	0	0	0	0	0	0	0	0	0	0	0	0	0	0	0	0	0	0	0	0.00338983	0	0	0	0	0	0	0	0	0	0	0	0	0	0	0	0	0	0	0	0	0	0	0	0	0	0	0	0	0	0	0	0	0	0	0	0	0	0	0	0	0	0	0	0	0	0	0	0	0	0	0	0	0	0	0
cyp2d6*10	Cyrius	0.0620981	0.0272109	0.030769	0.104839	0.0142857	0.0243902	0.04	0.0192308	0.015625	0.039548	0.0344828	0.0186335	0.0421053	0.0555556	0.0460123	0.0461538	0.0540541	0.0411392	0	0.0817308	0.020202	0.0316456	0.0406977	0.0537975	0.0702479	0.0152439	0.0429448	0.0372881	0.037037	0.0447761	0.0352564	0.0255474	0.0429185	0.04	0.120536	0.0121951	0.0443038	0.0657895	0.0652174	0.0628931	0.07639	0.0515152	0.09	0.0943396	0.0436242	0.0431034	0.0559006	0.06875	0.032	0.03125	0.0246914	0.0645161	0.104167	0.0454545	0.103175	0.0582192	0.067	0.0648148	0.083333	0.0113636	0.1	0.0666667	0.0337838	0.0909091	0.0740741	0.0608974	0.138889	0.11875	0.171642	0.059322	0.0204082	0.02	0.212963	0.119318	0.0891089	0.12844	0.16	0.101562	0.147059	0.177489	0.122807	0	0.0982906
cyp2d6*10_*10_*2_*36	Cyrius	6.12407e-05	0	0	0	0	0	0	0	0	0	0	0	0	0	0	0	0	0	0	0	0	0	0	0	0	0	0	0	0	0	0	0	0	0	0	0	0	0	0	0	0	0	0	0	0	0	0	0	0	0	0	0	0	0	0	0	0	0	0	0	0	0	0	0	0	0	0	0	0	0	0	0	0	0	0	0.00458716	0	0	0	0	0	0	0
cyp2d6*10_*10_*4.013_*68	Cyrius	0.000122481	0	0	0	0	0	0	0	0	0	0	0	0	0	0	0	0	0	0	0	0	0	0	0	0	0	0	0	0	0	0	0	0	0	0	0	0.00316456	0	0	0	0	0	0	0	0	0	0	0	0	0	0	0	0	0	0	0	0	0	0	0	0	0	0	0	0	0	0	0	0	0	0	0	0	0	0	0.00458716	0	0	0	0	0	0	0
cyp2d6*10_*10_*83	Cyrius	6.12407e-05	0	0	0	0	0	0	0	0	0	0	0	0	0	0	0	0	0	0	0	0	0	0.00290698	0	0	0	0	0	0	0	0	0	0	0	0	0	0	0	0	0	0	0	0	0	0	0	0	0	0	0	0	0	0	0	0	0	0	0	0	0	0	0	0	0	0	0	0	0	0	0	0	0	0	0	0	0	0	0	0	0	0	0	0
cyp2d6*10x2	Cyrius	0.00104109	0	0	0	0	0	0	0	0	0	0	0	0	0	0	0	0	0	0	0	0	0	0	0	0.00413223	0	0	0	0	0	0.00641026	0	0.00429184	0	0	0	0	0	0	0	0	0	0	0	0	0	0	0	0.004	0	0	0	0	0	0	0	0	0	0	0	0.0466667	0	0	0	0	0	0	0	0	0	0	0	0	0	0	0	0	0.0078125	0	0.00865801	0.00350877	0	0.0042735
cyp2d6*10x3	Cyrius	6.12407e-05	0	0	0	0	0	0	0	0	0	0	0	0	0	0	0	0	0	0	0	0	0	0	0	0	0	0	0	0	0	0	0	0	0	0	0	0	0	0	0	0	0	0	0	0	0	0	0	0	0	0	0	0	0	0	0	0	0	0	0	0.00666667	0	0	0	0	0	0	0	0	0	0	0	0	0	0	0	0	0	0	0	0	0	0
cyp2d6*110	Stargazer	0.000720313	0	0	0	0	0	0	0	0	0	0	0.00301205	0	0	0	0	0	0.0152439	0	0	0	0	0	0	0	0	0	0	0	0	0	0	0	0	0	0	0	0	0	0	0	0	0	0	0	0	0	0	0	0.0030303	0	0.00793651	0	0	0	0	0.004	0.0223214	0	0	0	0	0	0	0	0	0	0	0	0	0	0	0	0	0	0	0	0	0	0	0	0	0
cyp2d6*110	Cyrius	0.00085737	0	0	0	0	0	0	0	0	0	0	0.00310559	0	0	0	0	0	0.0158228	0	0	0	0	0	0	0	0	0	0	0	0	0	0	0	0	0	0	0	0	0	0	0	0	0	0	0	0	0	0	0	0.003125	0	0.00806452	0	0	0	0	0.004	0.0231481	0	0	0	0	0	0	0	0	0	0	0	0	0	0	0	0	0	0	0	0	0	0	0	0	0
cyp2d6*111	Cyrius	0.00275583	0	0	0	0	0	0	0	0	0.00282486	0.00862069	0.00310559	0	0	0.00920245	0	0	0	0	0	0.00505051	0	0.00581395	0	0.0123967	0	0	0	0	0	0	0.0291971	0.00429184	0	0	0	0.00949367	0.00986842	0	0	0	0	0	0	0	0	0	0.003125	0	0.00625	0	0	0.00694444	0.0151515	0	0.010274	0.004	0	0	0	0	0	0	0	0.0185185	0	0	0.00625	0	0	0.0102041	0	0	0	0.00990099	0	0.01	0	0	0	0	0	0
cyp2d6*112	Stargazer	0.00195514	0	0	0	0	0	0	0	0	0.00512821	0.00847458	0	0.00505051	0.00609756	0.00552486	0.00268817	0	0	0	0.00324675	0	0.00925926	0	0.00306749	0.00396825	0	0	0	0	0	0.00925926	0	0.00322581	0	0	0	0	0	0	0.00304878	0	0.00299401	0	0	0.00308642	0.0169492	0.00299401	0	0	0.00909091	0.00581395	0	0	0	0	0.00675676	0	0.00892857	0	0	0	0.0333333	0	0	0	0	0	0	0	0	0	0	0	0	0	0	0	0	0	0	0	0	0
cyp2d6*112	Cyrius	0.00214343	0	0	0	0	0	0	0	0	0.00564972	0.00862069	0	0.00526316	0	0.00613497	0	0	0	0	0.00480769	0	0.00949367	0	0.00316456	0.00413223	0	0	0	0	0	0.00961539	0	0.00429184	0	0	0	0	0	0	0.00314465	0	0.00606061	0	0	0.00671141	0.0172414	0.00310559	0	0	0.00625	0	0	0	0	0	0.010274	0	0.00925926	0	0	0	0.0333333	0	0	0	0	0	0	0	0	0	0	0	0	0	0	0	0	0	0	0	0	0
cyp2d6*113	Stargazer	0.00432188	0.00335571	0	0.016129	0	0	0	0	0.00310559	0.00512821	0.00847458	0.00903615	0	0.00304878	0	0	0	0	0	0.00324675	0.0052356	0.00308642	0	0.0153374	0.0238095	0.0396341	0.0212121	0.00308642	0	0.00689655	0	0.00357143	0.00322581	0	0.0034965	0	0	0	0.0214286	0.0121951	0	0.00898204	0	0	0.00617284	0.00847458	0.00598802	0	0.00299401	0.0151515	0.0116279	0.00793651	0	0	0	0.0202703	0.004	0	0	0	0	0	0	0.00549451	0	0	0	0	0	0	0	0	0	0	0	0	0	0	0	0	0	0	0
cyp2d6*113	Cyrius	0.00483802	0.00340136	0	0.016129	0	0	0	0	0	0.00564972	0.00862069	0.00621118	0	0.00505051	0	0	0	0	0	0.00480769	0.00505051	0.00316456	0	0.0158228	0.0247934	0.0365854	0.0214724	0.00338983	0	0.00746269	0	0.00364964	0	0	0.00446429	0	0	0	0.0217391	0.0125786	0	0.00606061	0	0	0.0100671	0.00862069	0.00621118	0.003125	0.004	0.0125	0.0123457	0.00806452	0	0	0	0.0205479	0.004	0	0	0	0	0	0	0.00568182	0	0	0	0	0	0	0	0	0	0	0	0	0	0	0	0	0	0	0
cyp2d6*113_*2_*68	Cyrius	6.12407e-05	0	0	0	0	0	0	0	0	0	0	0	0	0	0	0	0	0	0	0	0	0	0	0	0	0	0	0	0	0	0	0	0.00429184	0	0	0	0	0	0	0	0	0	0	0	0	0	0	0	0	0	0	0	0	0	0	0	0	0	0	0	0	0	0	0	0	0	0	0	0	0	0	0	0	0	0	0	0	0	0	0	0	0	0
cyp2d6*117	Cyrius	0.000183722	0	0	0	0	0	0	0	0	0	0	0	0	0	0	0	0	0	0	0	0	0	0	0	0	0	0	0	0	0	0	0	0	0	0.00446429	0	0	0	0	0	0	0	0	0	0.00335571	0	0	0	0.004	0	0	0	0	0	0	0	0	0	0	0	0	0	0	0	0	0	0	0	0	0	0	0	0	0	0	0	0	0	0	0	0	0	0
cyp2d6*119	Cyrius	0.000551167	0.0136054	0	0	0	0	0	0	0	0.00282486	0	0	0	0	0	0	0.00675676	0	0	0	0	0	0	0	0	0	0	0	0	0.00373134	0	0	0	0	0	0	0	0.00328947	0	0	0	0	0	0	0.00335571	0	0	0	0	0	0	0	0	0	0	0	0	0	0	0	0	0	0	0	0	0	0	0	0	0	0	0	0	0	0	0	0	0	0	0	0	0	0
cyp2d6*119_*2;*1_*41	Cyrius	6.12407e-05	0	0	0	0	0	0	0	0	0	0	0	0	0	0	0	0	0	0	0	0	0	0	0	0	0	0	0	0	0	0	0	0	0	0	0	0	0.00328947	0	0	0	0	0	0	0	0	0	0	0	0	0	0	0	0	0	0	0	0	0	0	0	0	0	0	0	0	0	0	0	0	0	0	0	0	0	0	0	0	0	0	0	0	0
cyp2d6*119x2	Cyrius	6.12407e-05	0	0	0	0	0	0	0	0	0	0	0	0	0	0	0	0	0	0	0	0	0	0	0	0	0	0	0	0	0	0	0	0	0	0	0	0	0	0	0	0	0	0	0	0	0	0	0.003125	0	0	0	0	0	0	0	0	0	0	0	0	0	0	0	0	0	0	0	0	0	0	0	0	0	0	0	0	0	0	0	0	0	0	0
cyp2d6*121	Cyrius	6.12407e-05	0	0	0	0	0	0	0	0	0	0	0	0	0	0	0	0	0	0	0	0	0	0	0	0	0	0	0	0	0	0	0	0	0	0	0	0	0	0	0	0.00694	0	0	0	0	0	0	0	0	0	0	0	0	0	0	0	0	0	0	0	0	0	0	0	0	0	0	0	0	0	0	0	0	0	0	0	0	0	0	0	0	0	0
cyp2d6*125	Cyrius	6.12407e-05	0	0	0	0	0	0	0	0	0.00282486	0	0	0	0	0	0	0	0	0	0	0	0	0	0	0	0	0	0	0	0	0	0	0	0	0	0	0	0	0	0	0	0	0	0	0	0	0	0	0	0	0	0	0	0	0	0	0	0	0	0	0	0	0	0	0	0	0	0	0	0	0	0	0	0	0	0	0	0	0	0	0	0	0
cyp2d6*126	Cyrius	6.12407e-05	0	0	0	0	0	0	0	0	0	0	0	0	0	0	0	0	0	0	0	0	0	0	0	0	0	0	0	0	0	0	0	0	0	0	0	0	0.00328947	0	0	0	0	0	0	0	0	0	0	0	0	0	0	0	0	0	0	0	0	0	0	0	0	0	0	0	0	0	0	0	0	0	0	0	0	0	0	0	0	0	0	0	0	0
cyp2d6*13	Cyrius	0.00483802	0	0	0	0	0	0	0	0.015625	0	0	0	0	0	0	0	0	0	0	0.00480769	0	0	0	0.00316456	0	0	0	0	0	0	0	0	0	0	0	0	0	0.00328947	0.00724638	0.00314465	0.00694	0	0	0	0	0	0	0	0	0	0.00617284	0	0	0	0	0	0.004	0	0	0	0	0	0	0	0	0	0.00694444	0	0	0	0	0	0	0	0	0	0	0	0	0	0.00350877	0	0.017094
cyp2d6*13+*1	Cyrius	6.12407e-05	0	0	0	0	0	0	0	0	0	0	0	0	0	0	0	0	0	0	0	0.00505051	0	0	0	0	0	0	0	0	0	0	0	0	0	0	0	0	0	0	0	0	0	0	0	0	0	0	0	0	0	0	0	0	0	0	0	0	0	0	0	0	0	0	0	0	0	0	0	0	0	0	0	0	0	0	0	0	0	0	0	0	0	0
cyp2d6*13+*2	Cyrius	6.12407e-05	0.00340136	0	0	0	0	0	0	0	0	0	0	0	0	0	0	0	0	0	0	0	0	0	0	0	0	0	0	0	0	0	0	0	0	0	0	0	0	0	0	0	0	0	0	0	0	0	0	0	0	0	0	0	0	0	0	0	0	0	0	0	0	0	0	0	0	0	0	0	0	0	0	0	0	0	0	0	0	0	0	0	0	0
cyp2d6*131	Stargazer	0.000154353	0	0	0	0	0	0	0	0	0	0	0.00301205	0	0	0	0	0	0	0	0	0	0	0	0	0	0	0	0	0	0	0.00308642	0	0.00322581	0	0	0	0	0	0	0	0	0	0	0	0	0	0	0	0	0	0	0	0	0	0	0	0	0	0	0	0	0	0	0	0	0	0	0	0	0	0	0	0	0	0	0	0	0	0	0	0	0	0
cyp2d6*131	Cyrius	0.000122481	0	0	0	0	0	0	0	0	0	0	0.00310559	0	0	0	0	0	0	0	0	0	0	0	0	0	0	0	0	0	0	0.00320513	0	0	0	0	0	0	0	0	0	0	0	0	0	0	0	0	0	0	0	0	0	0	0	0	0	0	0	0	0	0	0	0	0	0	0	0	0	0	0	0	0	0	0	0	0	0	0	0	0	0	0	0
cyp2d6*136	Cyrius	0.000183722	0	0	0	0	0	0	0	0	0	0	0	0	0	0	0	0	0	0	0	0	0	0	0	0	0	0	0	0	0	0	0	0	0	0	0	0	0	0	0	0	0.0030303	0	0.00943396	0.00335571	0	0	0	0	0	0	0	0	0	0	0	0	0	0	0	0	0	0	0	0	0	0	0	0	0	0	0	0	0	0	0	0	0	0	0	0	0	0
cyp2d6*137	Cyrius	0.000183722	0.00340136	0	0	0	0	0	0	0	0	0	0.00310559	0.00526316	0	0	0	0	0	0	0	0	0	0	0	0	0	0	0	0	0	0	0	0	0	0	0	0	0	0	0	0	0	0	0	0	0	0	0	0	0	0	0	0	0	0	0	0	0	0	0	0	0	0	0	0	0	0	0	0	0	0	0	0	0	0	0	0	0	0	0	0	0	0
cyp2d6*14	Cyrius	6.12407e-05	0	0	0	0	0	0	0	0	0	0	0	0	0	0.00306749	0	0	0	0	0	0	0	0	0	0	0	0	0	0	0	0	0	0	0	0	0	0	0	0	0	0	0	0	0	0	0	0	0	0	0	0	0	0	0	0	0	0	0	0	0	0	0	0	0	0	0	0	0	0	0	0	0	0	0	0	0	0	0	0	0	0	0	0
cyp2d6*15	Stargazer	0.000514509	0	0	0	0	0	0	0	0	0	0	0	0	0	0	0	0	0	0	0	0	0	0	0	0	0	0	0	0.00442478	0.00344828	0.00308642	0	0	0	0	0	0	0	0	0	0	0	0	0	0	0	0	0	0	0	0	0	0	0	0	0	0	0	0	0	0	0	0.0466667	0	0	0	0	0	0	0	0	0	0	0	0	0	0	0	0	0	0	0	0
cyp2d6*15	Cyrius	0.000489926	0	0	0	0	0	0	0	0	0	0	0	0	0	0	0	0	0	0	0	0	0	0	0	0	0	0	0	0	0.00373134	0	0	0	0	0	0	0	0	0	0	0	0	0	0	0	0	0	0	0	0	0	0	0	0	0	0	0	0	0	0	0	0	0.0472973	0	0	0	0	0	0	0	0	0	0	0	0	0	0	0	0	0	0	0	0
cyp2d6*1x2	Cyrius	0.00808378	0.00680272	0	0	0	0.0365854	0	0	0	0.00847458	0	0.0124224	0	0	0.0122699	0.00769231	0.00675676	0.00316456	0	0.00480769	0.00505051	0.00632911	0.0145349	0.00316456	0.00826446	0.0121951	0.00920245	0.0101695	0.00925926	0.0186567	0.0192308	0.00729927	0.0128755	0	0.00446429	0.0121951	0	0.00986842	0.00724638	0.0157233	0.00694	0.00606061	0.0233333	0.00943396	0.0134228	0	0	0.0125	0	0.009375	0	0	0.0277778	0	0.015873	0.0136986	0.008	0.00462963	0	0	0.0333333	0	0.00675676	0.0170455	0	0	0.00694444	0	0	0	0.0102041	0.02	0	0.0227273	0.0132013	0	0	0	0.0196078	0	0.0105263	0	0
cyp2d6*1x3	Cyrius	0.000122481	0	0	0	0	0	0	0	0	0.00564972	0	0	0	0	0	0	0	0	0	0	0	0	0	0	0	0	0	0	0	0	0	0	0	0	0	0	0	0	0	0	0	0	0	0	0	0	0	0	0	0	0	0	0	0	0	0	0	0	0	0	0	0	0	0	0	0	0	0	0	0	0	0	0	0	0	0	0	0	0	0	0	0	0
cyp2d6*2	Cyrius	0.205279	0.255102	0.261538	0.185484	0.214286	0.304878	0.173333	0.163462	0.1875	0.240113	0.172414	0.21118	0.231579	0.232323	0.230061	0.215385	0.216216	0.231013	0.216667	0.211538	0.212121	0.120253	0.194767	0.262658	0.264463	0.280488	0.236196	0.247458	0.222222	0.231343	0.182692	0.277372	0.201717	0.26	0.178571	0.256098	0.151899	0.210526	0.246377	0.22327	0.24306	0.269697	0.16	0.283019	0.194631	0.189655	0.279503	0.196875	0.244	0.215625	0.209877	0.25	0.180556	0.257576	0.166667	0.226027	0.225	0.199074	0.216667	0.204545	0.18	0.166667	0.202703	0.181818	0.203704	0.201923	0.208333	0.14375	0.0895522	0.186441	0.132653	0.2	0.0648148	0.0965909	0.105611	0.197248	0.16	0.242188	0.0637255	0.147186	0.129825	0	0.123932
cyp2d6*2_*2_*68	Cyrius	0.000122481	0	0	0	0	0	0	0	0	0	0	0	0	0	0	0	0	0	0	0	0	0	0	0	0	0	0	0	0	0	0	0	0	0	0.00446429	0	0	0	0	0	0	0	0	0	0	0	0	0	0	0	0	0	0	0	0	0	0	0	0	0	0	0	0	0	0	0	0	0	0	0	0	0	0	0	0	0	0	0	0	0	0.00350877	0	0
cyp2d6*21	Cyrius	0.000122481	0	0	0	0	0	0	0	0	0	0	0	0	0	0	0	0	0	0	0	0	0	0	0	0	0	0	0	0	0.00373134	0	0	0.00429184	0	0	0	0	0	0	0	0	0	0	0	0	0	0	0	0	0	0	0	0	0	0	0	0	0	0	0	0	0	0	0	0	0	0	0	0	0	0	0	0	0	0	0	0	0	0	0	0	0	0
cyp2d6*22	Stargazer	0.00056596	0.00671141	0	0	0	0	0	0.00357143	0	0	0	0	0.00505051	0	0	0.00268817	0	0	0	0.00649351	0.0026178	0	0	0	0	0	0	0.00308642	0	0	0	0	0.00322581	0	0	0	0	0	0	0	0	0	0	0	0	0	0	0	0	0	0	0	0	0	0	0	0	0	0	0	0	0	0	0	0	0	0.00666667	0	0	0	0	0	0	0	0	0	0	0	0	0	0	0	0
cyp2d6*22	Cyrius	0.000489926	0.00680272	0	0	0	0	0	0.00961539	0	0	0	0	0	0	0	0.00769231	0	0	0	0.00961539	0	0	0	0	0	0	0	0	0	0	0	0	0.00429184	0	0	0	0	0	0	0	0	0	0	0	0	0	0	0	0	0	0	0	0	0	0	0	0	0	0	0	0	0	0	0	0	0	0.00694444	0	0	0	0	0	0	0	0	0	0	0	0	0	0	0	0
cyp2d6*27	Stargazer	0.00210949	0	0.00625	0	0.00746269	0	0.00310559	0	0.0124224	0	0	0	0.00505051	0	0	0.00806452	0	0.00304878	0	0	0	0	0.00571429	0	0	0.0182927	0	0	0	0.00344828	0.00308642	0	0.00645161	0	0.0034965	0	0.00588235	0	0	0	0.00625	0.00299401	0	0	0.00308642	0	0	0	0.00898204	0	0	0	0.025974	0	0	0	0	0	0	0	0	0	0	0	0	0	0	0	0	0.00769231	0	0	0	0	0	0.00438597	0	0	0	0	0.00314465	0	0
cyp2d6*27	Cyrius	0.000489926	0	0	0	0	0	0	0	0	0	0	0	0	0	0	0	0	0	0	0	0	0	0	0.00316456	0	0.0152439	0	0	0	0	0	0	0	0	0	0	0.00316456	0	0	0	0	0	0	0	0	0	0	0	0	0	0	0	0	0	0	0	0	0	0	0	0	0	0	0	0	0	0	0	0	0.00847458	0	0	0	0	0	0	0	0	0	0	0	0	0
cyp2d6*28	Cyrius	0.000122481	0	0	0	0	0	0	0.00961539	0	0.00282486	0	0	0	0	0	0	0	0	0	0	0	0	0	0	0	0	0	0	0	0	0	0	0	0	0	0	0	0	0	0	0	0	0	0	0	0	0	0	0	0	0	0	0	0	0	0	0	0	0	0	0	0	0	0	0	0	0	0	0	0	0	0	0	0	0	0	0	0	0	0	0	0	0
cyp2d6*2x2	Cyrius	0.00728765	0.00340136	0.023077	0.0564516	0.0142857	0.0121951	0.0133333	0.0288462	0.03125	0.0169492	0.00862069	0.0124224	0.0105263	0.010101	0.00613497	0.00769231	0	0.0316456	0.0166667	0.0192308	0.010101	0.00316456	0.00581395	0.00316456	0	0	0.0276074	0	0.00925926	0	0.00641026	0.00729927	0.00429184	0.02	0.00446429	0.0121951	0.00632911	0.00328947	0.00724638	0.00943396	0	0.0030303	0.00333333	0.00943396	0.00671141	0	0.00621118	0.00625	0.004	0.00625	0	0.00806452	0.00694444	0.030303	0	0.00684931	0	0.00925926	0.033333	0	0.02	0	0	0	0.0123457	0.00320513	0.00694444	0	0	0	0	0	0	0	0	0	0.01	0	0	0	0.00350877	0	0.0042735
cyp2d6*2x3	Cyrius	0.000122481	0	0	0	0	0	0	0	0	0	0	0	0	0	0	0	0	0	0	0	0	0	0	0	0	0	0	0	0	0	0.00320513	0	0	0	0	0	0	0	0	0	0	0	0	0	0.00335571	0	0	0	0	0	0	0	0	0	0	0	0	0	0	0	0	0	0	0	0	0	0	0	0	0	0	0	0	0	0	0	0	0	0	0	0	0	0
cyp2d6*3	Stargazer	0.00432188	0.00335571	0.003125	0	0	0	0.00310559	0.00357143	0	0.0025641	0.0169492	0.0120482	0	0	0	0.00268817	0	0	0	0	0.0078534	0	0	0.00306749	0	0	0	0	0	0	0	0.00357143	0	0	0.0034965	0	0	0	0	0.00609756	0	0	0	0	0	0.00847458	0	0.0403727	0	0	0	0	0	0	0	0	0	0	0	0	0	0	0	0	0	0	0.00666667	0	0	0	0	0	0	0	0	0.00438597	0	0	0	0	0	0	0
cyp2d6*3	Cyrius	0.00979852	0.00340136	0.003846	0	0	0	0.00666667	0.00961539	0	0.00282486	0.0172414	0.0124224	0	0	0	0	0	0	0	0	0.010101	0	0	0.00316456	0	0	0	0	0	0	0	0.00364964	0	0	0	0	0	0	0	0.00314465	0	0	0	0	0	0.00862069	0	0.0375	0	0	0	0	0	0	0	0	0	0	0	0	0	0	0	0	0	0	0.00694444	0	0	0	0	0	0	0	0	0.00458716	0	0	0	0	0	0	0
cyp2d6*31	Cyrius	0.000122481	0	0	0	0	0	0	0	0	0	0	0	0	0	0	0	0	0	0	0	0	0.00316456	0	0	0	0	0	0	0	0	0	0	0	0	0	0	0	0	0	0	0	0.0030303	0	0	0	0	0	0	0	0	0	0	0	0	0	0	0	0	0	0	0	0	0	0	0	0	0	0	0	0	0	0	0	0	0	0	0	0	0	0	0	0	0
cyp2d6*32	Cyrius	0.00110233	0	0.007692	0	0	0	0	0	0.015625	0	0	0	0	0	0	0	0	0.00316456	0	0	0	0	0.00290698	0	0	0	0	0	0	0.00373134	0.00320513	0	0.00429184	0	0.00446429	0	0.00316456	0	0	0.00314465	0.00694	0.0030303	0	0	0.00335571	0	0	0	0.008	0	0	0	0.00694444	0	0	0	0	0	0	0	0	0	0	0	0	0	0	0	0	0	0	0	0	0	0	0.00458716	0	0	0	0	0	0	0
cyp2d6*33	Stargazer	0.00318996	0.00335571	0.003125	0	0	0.00344828	0.00621118	0.0107143	0.00621118	0.00512821	0.0169492	0.00903615	0.010101	0	0.00828729	0.00537634	0.00675676	0.00304878	0.0131579	0.00324675	0.0052356	0.00308642	0	0.00920245	0.00396825	0.00304878	0.00909091	0.00617284	0	0.0103448	0.0123457	0	0.00322581	0	0.00699301	0	0.00882353	0.00320513	0	0	0	0	0	0	0	0.00847458	0	0	0.00898204	0	0	0	0	0	0	0.00675676	0	0	0	0	0	0	0	0	0	0	0	0	0	0	0.00892857	0	0	0	0	0	0	0	0	0	0	0	0
cyp2d6*33	Cyrius	0.00342948	0	0.003846	0	0	0.0121951	0.00666667	0.0192308	0	0.00564972	0.0172414	0.0124224	0.0105263	0	0.00920245	0.00769231	0.00675676	0.00316456	0.0166667	0	0.00505051	0.00316456	0	0.00949367	0.00413223	0.00304878	0.00920245	0.0101695	0	0.011194	0.0160256	0	0	0	0.00446429	0	0.0126582	0.00328947	0	0.00314465	0	0	0	0	0	0.00862069	0	0.003125	0.004	0	0	0	0	0	0	0.00684931	0	0	0	0	0	0	0	0	0	0	0	0	0	0	0.0102041	0	0	0	0	0	0	0	0	0	0	0	0
cyp2d6*33x2	Cyrius	6.12407e-05	0.00340136	0	0	0	0	0	0	0	0	0	0	0	0	0	0	0	0	0	0	0	0	0	0	0	0	0	0	0	0	0	0	0	0	0	0	0	0	0	0	0	0	0	0	0	0	0	0	0	0	0	0	0	0	0	0	0	0	0	0	0	0	0	0	0	0	0	0	0	0	0	0	0	0	0	0	0	0	0	0	0	0	0
cyp2d6*34	Cyrius	0.000612407	0.0136054	0	0	0	0	0	0.00961539	0	0.00282486	0	0	0	0	0	0	0.00675676	0	0	0	0	0	0	0	0	0	0	0	0	0.00373134	0	0	0	0	0	0	0	0	0	0	0	0	0	0	0	0	0	0.003125	0	0	0	0.00806452	0	0	0	0	0	0	0	0	0	0	0	0	0	0	0	0	0	0	0	0	0	0	0	0	0	0	0	0	0	0	0
cyp2d6*35	Cyrius	0.0052667	0	0.011538	0	0	0.0243902	0.02	0.0192308	0.015625	0.00564972	0.0172414	0.00931677	0.00526316	0.010101	0	0.00769231	0	0	0	0	0.00505051	0.0189873	0.00581395	0.00316456	0.00413223	0	0.00920245	0.0101695	0	0.00373134	0.0128205	0.00364964	0	0	0.0133929	0	0.0158228	0.0197368	0.0289855	0	0.01389	0.0030303	0	0.00943396	0.00671141	0	0.00310559	0.01875	0	0.003125	0.0123457	0	0	0	0	0.00342466	0.004	0	0	0	0	0	0	0	0	0	0	0	0	0.00847458	0	0	0	0	0.00660066	0	0	0	0	0	0.00701754	0	0
cyp2d6*36	Cyrius	0.000306204	0	0	0	0	0	0	0	0	0	0	0	0	0	0	0	0	0	0	0	0	0	0	0	0	0	0	0	0	0	0	0	0	0	0	0	0	0	0	0	0	0	0	0	0	0	0	0	0	0	0	0	0	0	0	0	0	0	0	0	0	0	0	0	0	0	0	0	0	0	0	0	0	0	0.00330033	0	0	0	0	0	0.0105263	0	0.0042735
cyp2d6*36+*10	Cyrius	0.028232	0	0	0	0	0	0	0	0.015625	0	0	0.00310559	0.00526316	0.0151515	0.00920245	0.00769231	0.00675676	0.0221519	0.15	0.00961539	0.010101	0.00316456	0.00581395	0	0.0247934	0	0.00306749	0.0237288	0	0.0186567	0.0128205	0	0.00429184	0.18	0.0178571	0	0.0379747	0.00328947	0.0144928	0	0	0.00606061	0	0.00943396	0.00671141	0	0.00931677	0.003125	0.008	0.003125	0.00617284	0.016129	0.00694444	0	0	0.0171233	0.021	0.0185185	0	0	0	0	0	0.00568182	0.0246914	0.0416667	0.104167	0.06875	0.0298507	0.0254237	0.0612245	0.11	0.0833333	0.0511364	0.0660066	0.110092	0.26	0.101562	0.171569	0.17316	0.150877	0	0.252137
cyp2d6*36+*36	Cyrius	0.000244963	0	0	0	0	0	0	0	0	0	0	0	0	0	0	0	0	0	0	0	0	0	0	0	0	0	0	0	0	0	0	0	0	0	0.00446429	0	0	0	0	0	0	0	0	0	0	0	0	0	0	0	0	0	0	0	0	0	0	0	0	0	0	0	0	0	0	0	0	0.01875	0	0	0	0	0	0	0	0	0	0	0	0	0	0	0
cyp2d6*36+*36+*10	Cyrius	0.00208218	0	0	0	0	0	0	0.00961539	0	0	0	0	0	0	0	0	0	0.00632911	0.0166667	0.00480769	0	0	0	0.00316456	0	0	0	0.00338983	0	0	0.00320513	0	0	0	0	0	0	0.00657895	0	0.00314465	0	0	0	0	0.00671141	0.0172414	0	0.003125	0	0	0	0	0	0	0.00793651	0	0	0	0	0	0.00666667	0	0.0135135	0	0	0	0.00694444	0	0	0.00847458	0	0	0	0	0	0.00458716	0	0	0.00490196	0.017316	0.0175439	0	0.0042735
cyp2d6*36+*36+*36	Cyrius	6.12407e-05	0	0	0	0	0	0	0	0	0	0	0	0	0	0	0	0	0	0	0	0	0	0	0	0	0	0	0	0	0	0	0	0	0	0	0	0	0	0	0	0	0	0	0	0	0	0	0	0	0	0	0	0	0	0	0	0.004	0	0	0	0	0	0	0	0	0	0	0	0	0	0	0	0	0	0	0	0	0	0	0	0	0	0
cyp2d6*39	Cyrius	0.00128605	0	0.007692	0.0241935	0	0	0	0	0	0.00282486	0	0	0.00526316	0	0	0	0	0	0	0	0	0	0	0	0	0	0	0.00338983	0	0	0.00320513	0.00729927	0.00429184	0	0	0	0.00316456	0	0	0	0	0	0	0	0	0	0	0.00625	0	0	0	0	0	0	0	0	0.008	0	0	0	0	0	0	0	0	0	0	0	0	0	0.0204082	0	0	0.00568182	0	0	0	0.0078125	0	0	0	0	0
cyp2d6*39x2	Cyrius	6.12407e-05	0	0	0	0	0	0	0	0	0	0	0	0	0	0	0	0	0	0	0	0	0	0	0	0	0	0	0	0	0.00373134	0	0	0	0	0	0	0	0	0	0	0	0	0	0	0	0	0	0	0	0	0	0	0	0	0	0	0	0	0	0	0	0	0	0	0	0	0	0	0	0	0	0	0	0	0	0	0	0	0	0	0	0	0
cyp2d6*4	Cyrius	0.0822463	0.108844	0.076923	0.145161	0.0571429	0.0365854	0.12	0.0673077	0.0625	0.0677966	0.103448	0.102484	0.0736842	0.0808081	0.0705521	0.1	0.0608108	0.0727848	0.0666667	0.0961538	0.111111	0.120253	0.0988372	0.0759494	0.053719	0.106707	0.0644172	0.101695	0.0833333	0.100746	0.0865385	0.0656934	0.0772532	0.02	0.0625	0.109756	0.0696203	0.0690789	0.0507246	0.100629	0.02778	0.0606061	0.0733333	0.0471698	0.0704698	0.0689655	0.102484	0.09375	0.108	0.078125	0.0864198	0.0806452	0.208333	0.0454545	0.18254	0.0719178	0.079	0.0694444	0.1	0.193182	0.0333333	0.00833333	0.0743243	0.0681818	0.117284	0.125	0.0347222	0.0375	0.0597015	0.0932203	0.112245	0.15	0.037037	0.153409	0.217822	0.0642202	0.04	0.015625	0.0196078	0.017316	0.0105263	0	0.00854701
cyp2d6*4.013+*4	Cyrius	0.000183722	0	0	0	0	0	0	0	0	0	0	0	0	0.00505051	0	0	0	0	0	0	0	0	0	0	0	0	0	0	0	0.00373134	0	0	0	0	0	0	0	0	0	0	0	0	0	0	0.00335571	0	0	0	0	0	0	0	0	0	0	0	0	0	0	0	0	0	0	0	0	0	0	0	0	0	0	0	0	0	0	0	0	0	0	0	0	0	0
cyp2d6*40	Cyrius	6.12407e-05	0	0	0	0	0	0	0	0	0	0	0	0	0	0	0	0	0	0	0	0	0	0	0	0	0	0	0	0	0	0	0	0	0	0	0	0	0	0	0	0	0	0	0	0	0	0	0	0	0	0	0	0	0	0.00793651	0	0	0	0	0	0	0	0	0	0	0	0	0	0	0	0	0	0	0	0	0	0	0	0	0	0	0	0
cyp2d6*41	Cyrius	0.126462	0.0986395	0.146154	0.185484	0.171429	0.182927	0.133333	0.134615	0.140625	0.146893	0.0948276	0.114907	0.163158	0.10101	0.104294	0.0615385	0.101351	0.0949367	0.0166667	0.144231	0.151515	0.193038	0.130814	0.183544	0.107438	0.216463	0.159509	0.122034	0.138889	0.123134	0.185897	0.145985	0.180258	0.12	0.111607	0.0609756	0.164557	0.134868	0.101449	0.166667	0.09028	0.157576	0.13	0.122642	0.177852	0.206897	0.111801	0.11875	0.156	0.115625	0.141975	0.104839	0.0833333	0.106061	0.015873	0.10274	0.133	0.111111	0.083333	0.159091	0.106667	0.0583333	0.0472973	0.0795455	0.0308642	0.150641	0.0902778	0.06875	0.104478	0.0932203	0.0918367	0.09	0.0648148	0.119318	0.0495049	0.0963303	0.14	0.125	0.137255	0.147186	0.108772	0	0.0769231
cyp2d6*41_*41_*68	Cyrius	6.12407e-05	0	0	0	0	0	0	0	0	0	0	0	0	0	0	0	0	0	0	0	0	0	0	0	0	0	0	0	0	0	0	0	0	0	0	0	0	0.00328947	0	0	0	0	0	0	0	0	0	0	0	0	0	0	0	0	0	0	0	0	0	0	0	0	0	0	0	0	0	0	0	0	0	0	0	0	0	0	0	0	0	0	0	0	0
cyp2d6*41x2	Cyrius	0.000428685	0.00340136	0	0	0	0	0	0	0	0	0	0	0	0	0	0	0	0	0	0	0	0	0	0	0	0	0.00306749	0.00338983	0	0	0.00320513	0	0	0	0	0	0	0	0	0	0	0	0	0	0	0	0	0	0	0	0	0	0	0	0	0	0.004	0	0	0	0	0	0	0.00568182	0	0	0	0	0	0	0	0	0	0.00568182	0	0	0	0	0	0	0	0	0
cyp2d6*43	Cyrius	0.00979852	0	0.003846	0	0	0	0.00666667	0	0.015625	0.00847458	0	0	0.00526316	0	0	0	0.00675676	0.0158228	0	0.00480769	0.00505051	0.00949367	0	0.00316456	0	0	0	0.020339	0.00925926	0	0	0.00729927	0	0	0.00446429	0	0.0126582	0.0164474	0.00724638	0.0220126	0.01389	0.00909091	0.0166667	0	0.0100671	0	0	0.03125	0.012	0.00625	0.0493827	0	0.0138889	0.0454545	0.00793651	0.0239726	0	0.0185185	0.016667	0	0.0466667	0.225	0.0337838	0.0227273	0	0	0.0138889	0.05	0.0149254	0	0	0	0	0	0.00330033	0.00458716	0.01	0	0	0	0.00701754	0	0
cyp2d6*45	Cyrius	6.12407e-05	0	0	0	0	0	0	0	0	0	0	0	0	0	0	0	0	0	0	0	0	0	0	0	0	0	0	0	0	0	0	0	0	0	0	0	0	0	0	0	0	0	0	0	0	0	0	0.003125	0	0	0	0	0	0	0	0	0	0	0	0	0	0	0	0	0	0	0	0	0	0	0	0	0	0	0	0	0	0	0	0	0	0	0
cyp2d6*4x2	Cyrius	0.000367444	0.00680272	0	0	0	0	0	0	0	0.00564972	0	0	0	0.00505051	0	0	0	0	0	0	0	0	0	0	0	0	0	0	0	0	0	0	0	0	0	0	0	0	0	0	0	0	0	0	0	0	0	0	0	0	0	0	0	0	0	0	0	0	0	0	0	0	0	0	0	0	0	0	0	0	0	0	0	0.00568182	0	0	0	0	0	0	0	0	0
cyp2d6*4x3	Cyrius	6.12407e-05	0	0	0	0	0	0	0	0	0	0	0	0	0	0	0	0	0	0	0	0	0	0	0	0	0	0	0	0	0	0.00320513	0	0	0	0	0	0	0	0	0	0	0	0	0	0	0	0	0	0	0	0	0	0	0	0	0	0	0	0	0	0	0	0	0	0	0	0	0	0	0	0	0	0	0	0	0	0	0	0	0	0	0	0
cyp2d6*5	Cyrius	0.032825	0.0204082	0.007692	0.016129	0	0	0.00666667	0	0	0.0141243	0.0258621	0.0310559	0.0210526	0.030303	0.0337423	0.0230769	0.0202703	0.0474684	0	0.0336538	0.030303	0.0158228	0.0581395	0.00949367	0.00413223	0.0152439	0.0368098	0.0237288	0.0555556	0.0522388	0.025641	0.0437956	0.0171674	0.04	0.03125	0.0121951	0.0348101	0.0460526	0.0144928	0.0283019	0.04167	0.030303	0.0633333	0.0188679	0.0436242	0.0258621	0.0248447	0.059375	0.04	0.028125	0.0308642	0.0322581	0.0277778	0	0.031746	0.0513699	0.071	0.037037	0.016667	0	0.02	0.0583333	0.0202703	0.0340909	0	0.0128205	0.0555556	0.0375	0.0373134	0.0423729	0.0510204	0.02	0.0277778	0.0113636	0.0132013	0.0458716	0.02	0.015625	0.122549	0.0606061	0.0631579	0	0.0769231
cyp2d6*59	Stargazer	5.14509e-05	0	0	0	0	0	0	0	0	0	0	0	0	0	0	0.00268817	0	0	0	0	0	0	0	0	0	0	0	0	0	0	0	0	0	0	0	0	0	0	0	0	0	0	0	0	0	0	0	0	0	0	0	0	0	0	0	0	0	0	0	0	0	0	0	0	0	0	0	0	0	0	0	0	0	0	0	0	0	0	0	0	0	0	0
cyp2d6*59	Cyrius	6.12407e-05	0	0	0	0	0	0	0	0	0	0	0	0	0	0	0.00769231	0	0	0	0	0	0	0	0	0	0	0	0	0	0	0	0	0	0	0	0	0	0	0	0	0	0	0	0	0	0	0	0	0	0	0	0	0	0	0	0	0	0	0	0	0	0	0	0	0	0	0	0	0	0	0	0	0	0	0	0	0	0	0	0	0	0	0
cyp2d6*6	Stargazer	0.0180593	0	0	0	0	0	0	0	0	0.0025641	0.0169492	0	0	0	0.00276243	0	0	0.00914634	0	0	0.0026178	0	0	0	0.00793651	0	0	0	0	0	0	0	0	0	0	0	0	0	0	0	0.0125	0	0	0	0	0	0	0	0	0	0	0	0.00649351	0	0.0149254	0	0	0	0	0	0	0.00666667	0	0	0	0	0	0	0	0	0	0	0	0	0	0	0	0	0	0	0	0	0
cyp2d6*6	Cyrius	0.0181273	0	0	0	0	0	0	0	0	0.00282486	0.0172414	0	0	0	0.00306749	0	0	0.00949367	0	0	0	0	0	0	0.00826446	0	0	0	0	0	0	0	0	0	0	0	0	0	0	0	0.01389	0	0	0	0	0	0	0	0	0	0	0	0.00694444	0	0.015873	0	0	0	0	0	0	0	0	0	0	0	0	0	0	0	0	0	0	0	0	0	0	0	0	0	0	0	0
cyp2d6*68	Cyrius	0.000122481	0	0	0	0	0	0	0	0	0	0	0	0	0	0	0	0	0	0	0	0	0	0	0	0	0	0	0	0	0.00373134	0	0	0	0	0	0	0	0	0	0.00314465	0	0	0	0	0	0	0	0	0	0	0	0	0	0	0	0	0	0	0	0	0	0	0	0	0	0	0	0	0	0	0	0	0	0	0	0	0	0	0	0	0	0	0
cyp2d6*68+*4	Cyrius	0.018311	0.0238095	0.015385	0.00806452	0.0285714	0.0243902	0.02	0.0384615	0	0.0254237	0.0172414	0.0341615	0.0157895	0.0707071	0.0276074	0.0461538	0.00675676	0.0158228	0.0166667	0.0240385	0.040404	0.0316456	0.0406977	0.0221519	0.00826446	0.0426829	0.00920245	0.0372881	0.037037	0	0.00961539	0.0255474	0.0343348	0.04	0.0446429	0.0365854	0.0126582	0.0296053	0.00724638	0.0220126	0.02083	0.0121212	0.0166667	0.0188679	0.0201342	0.0172414	0.0372671	0.015625	0.036	0.009375	0.00617284	0	0.0208333	0	0	0.00342466	0.004	0.00462963	0	0	0.00666667	0	0	0.0113636	0	0.0288462	0.0138889	0	0	0	0.0102041	0.01	0	0.00568182	0	0.00917431	0	0.015625	0.00490196	0	0.0105263	0	0
cyp2d6*68+*68+*4	Cyrius	0.000612407	0	0	0	0	0	0	0	0	0	0	0	0	0.00505051	0.00613497	0	0	0	0	0.00480769	0.00505051	0	0	0.00316456	0	0.00304878	0	0	0	0	0	0	0	0	0	0	0	0.00657895	0	0.00314465	0	0	0	0	0	0	0	0	0	0	0	0	0	0	0	0	0	0	0	0	0	0	0	0	0	0	0	0	0	0	0	0	0	0	0	0	0	0	0	0	0	0	0
cyp2d6*68+*68+*68+*4	Cyrius	6.12407e-05	0	0	0	0	0	0	0	0	0	0	0	0	0	0	0	0	0	0	0.00480769	0	0	0	0	0	0	0	0	0	0	0	0	0	0	0	0	0	0	0	0	0	0	0	0	0	0	0	0	0	0	0	0	0	0	0	0	0	0	0	0	0	0	0	0	0	0	0	0	0	0	0	0	0	0	0	0	0	0	0	0	0	0	0
cyp2d6*69	Cyrius	6.12407e-05	0	0	0	0	0	0	0	0	0	0	0	0.00526316	0	0	0	0	0	0	0	0	0	0	0	0	0	0	0	0	0	0	0	0	0	0	0	0	0	0	0	0	0	0	0	0	0	0	0	0	0	0	0	0	0	0	0	0	0	0	0	0	0	0	0	0	0	0	0	0	0	0	0	0	0	0	0	0	0	0	0	0	0	0
cyp2d6*7	Stargazer	0.00617411	0	0	0	0.0223881	0.0172414	0.015528	0.0107143	0.0124224	0.00512821	0.00847458	0.00301205	0.010101	0.00609756	0.0138122	0.00537634	0.00675676	0.00914634	0	0.00324675	0.0104712	0	0.00285714	0	0.00396825	0.00304878	0	0.0123457	0.00884956	0.00344828	0.00308642	0.00357143	0.00645161	0.0394737	0	0.00316456	0	0.0192308	0	0.00304878	0	0.00299401	0.0186335	0.0178571	0.00308642	0	0.0179641	0.00621118	0.00299401	0.00606061	0.00581395	0.00793651	0	0	0	0	0.016	0.00892857	0.015625	0	0	0	0.00666667	0.00549451	0	0.0217391	0	0.0120482	0.0147059	0.0307692	0.00892857	0	0	0	0	0	0	0	0	0	0	0	0
cyp2d6*7	Cyrius	0.0052667	0	0	0	0.0285714	0.0243902	0.02	0.00961539	0	0.00564972	0.00862069	0.00310559	0.0105263	0.00505051	0.0122699	0.00769231	0.00675676	0.00632911	0	0	0.00505051	0	0.00290698	0	0.00413223	0.00304878	0	0.00677966	0.00925926	0	0.00320513	0.00364964	0.00429184	0.04	0	0.0121951	0	0.0197368	0	0.00314465	0	0.0030303	0.0133333	0.0188679	0.00335571	0	0.0186335	0.00625	0.004	0.00625	0.00617284	0.00806452	0	0	0	0	0.008	0.00925926	0.016667	0	0	0	0.00675676	0.00568182	0	0.0224359	0	0.00625	0.0149254	0.0338983	0.0102041	0	0	0	0	0	0	0	0	0	0	0	0
cyp2d6*71	Stargazer	5.14509e-05	0	0	0	0	0	0	0	0	0	0	0	0	0	0	0	0	0	0	0	0	0	0	0	0	0	0	0	0	0	0	0	0	0	0	0	0	0	0	0	0	0	0	0	0	0	0	0	0	0	0	0	0	0	0	0	0	0	0	0	0	0	0	0	0	0	0	0	0.00735294	0	0	0	0	0	0	0	0	0	0	0	0	0	0
cyp2d6*71	Cyrius	6.12407e-05	0	0	0	0	0	0	0	0	0	0	0	0	0	0	0	0	0	0	0	0	0	0	0	0	0	0	0	0	0	0	0	0	0	0	0	0	0	0	0	0	0	0	0	0	0	0	0	0	0	0	0	0	0	0	0	0	0	0	0	0	0	0	0	0	0	0	0	0.00746269	0	0	0	0	0	0	0	0	0	0	0	0	0	0
cyp2d6*72	Cyrius	0.000122481	0	0	0	0	0	0	0	0	0	0	0	0	0	0	0	0	0	0	0	0	0	0	0	0	0	0	0	0	0	0	0	0	0	0	0	0	0	0	0.00314465	0	0	0	0	0	0	0	0	0	0	0	0	0	0	0	0	0	0	0	0	0.00666667	0	0	0	0	0	0	0	0	0	0	0	0	0	0	0	0	0	0	0	0	0	0
cyp2d6*74	Cyrius	0.000122481	0	0	0	0	0	0.00666667	0	0	0	0	0	0	0	0	0	0	0	0	0	0	0.00316456	0	0	0	0	0	0	0	0	0	0	0	0	0	0	0	0	0	0	0	0	0	0	0	0	0	0	0	0	0	0	0	0	0	0	0	0	0	0	0	0	0	0	0	0	0	0	0	0	0	0	0	0	0	0	0	0	0	0	0	0	0
cyp2d6*74x2	Cyrius	6.12407e-05	0	0	0	0	0	0	0	0	0	0	0	0	0	0	0	0	0	0	0	0	0	0	0	0.00413223	0	0	0	0	0	0	0	0	0	0	0	0	0	0	0	0	0	0	0	0	0	0	0	0	0	0	0	0	0	0	0	0	0	0	0	0	0	0	0	0	0	0	0	0	0	0	0	0	0	0	0	0	0	0	0	0	0	0
cyp2d6*7x2	Cyrius	6.12407e-05	0	0	0	0	0	0	0	0	0	0	0	0	0	0	0	0	0	0	0	0	0	0	0	0	0	0	0	0	0	0	0	0	0	0	0	0	0	0	0	0	0	0	0	0	0	0	0	0	0	0	0	0	0	0	0	0.004	0	0	0	0	0	0	0	0	0	0	0	0	0	0	0	0	0	0	0	0	0	0	0	0	0	0
cyp2d6*8	Cyrius	0.000122481	0	0.007692	0	0	0	0	0	0	0	0	0	0	0	0	0	0	0	0	0	0	0	0	0	0	0	0	0	0	0	0	0	0	0	0	0	0	0	0	0	0	0	0	0	0	0	0	0	0	0	0	0	0	0	0	0	0	0	0	0	0	0	0	0	0	0	0	0	0	0	0	0	0	0	0	0	0	0	0	0	0	0	0
cyp2d6*82	Cyrius	0.000612407	0	0	0	0	0	0	0	0	0	0	0	0	0	0	0	0	0.00316456	0	0	0	0	0	0	0	0	0	0	0	0	0	0	0	0	0	0	0	0	0	0	0	0.0030303	0	0	0	0.00862069	0	0	0	0	0	0	0	0	0	0	0	0	0	0	0	0	0	0	0	0.0128205	0	0	0	0	0	0	0	0	0.00990099	0	0	0	0	0	0	0	0
cyp2d6*83	Cyrius	6.12407e-05	0	0	0	0	0	0	0	0	0	0	0	0	0	0	0	0	0	0	0	0	0	0	0	0	0	0	0	0	0	0	0	0	0	0	0	0	0	0	0	0	0	0	0	0	0	0	0	0	0	0	0	0	0	0	0	0	0	0	0	0.00666667	0	0	0	0	0	0	0	0	0	0	0	0	0	0	0	0	0	0	0	0	0	0
cyp2d6*86	Stargazer	0.0180593	0.00671141	0.00625	0	0.00746269	0	0.0124224	0	0.0124224	0.0205128	0.00847458	0.0150602	0.0151515	0.00914634	0.0165746	0.00806452	0	0	0	0.00649351	0.013089	0.0432099	0.0171429	0.0153374	0.00396825	0.00304878	0.0272727	0.00925926	0.00442478	0.0275862	0.037037	0.0321429	0.0225806	0	0.013986	0.028481	0.0117647	0.0288462	0	0.0243902	0.01875	0.0329341	0.0310559	0.0357143	0.0154321	0.0338983	0.00598802	0.0217391	0.0269461	0.0333333	0.0406977	0.0396825	0.0194805	0	0.0671642	0.0405405	0.024	0.0357143	0.03125	0.0555556	0.08	0.02	0.08	0.0659341	0.00617284	0.0186335	0	0.0120482	0.0147059	0.0153846	0.00892857	0	0	0.0163043	0.0178571	0.0175439	0	0	0.00952381	0.00393701	0	0	0
cyp2d6*86	Cyrius	0.0181273	0.00680272	0.003846	0	0.0142857	0	0.00666667	0	0	0.0225989	0.00862069	0.015528	0.0105263	0.010101	0.0122699	0	0	0.00316456	0	0.00961539	0.00505051	0.0443038	0.0174419	0.0189873	0.00413223	0.00304878	0.0306748	0.00677966	0	0.0223881	0.0320513	0.0291971	0.0214592	0	0.0133929	0.0365854	0.00949367	0.0296053	0	0.0251572	0.02083	0.0363636	0.0233333	0.0377358	0.0134228	0.0344828	0.00621118	0.021875	0.028	0.028125	0.037037	0.0403226	0.0208333	0	0.0396825	0.0342466	0.017	0.0277778	0.016667	0.0568182	0.0866667	0.025	0.0810811	0.0568182	0.00617284	0.0192308	0	0.0125	0.0149254	0.0169492	0	0	0	0.0170455	0.019802	0.0137615	0	0	0.00980392	0.004329	0	0	0
cyp2d6*89	Stargazer	5.14509e-05	0	0	0	0	0	0	0	0	0	0	0	0	0	0	0	0	0	0	0.00324675	0	0	0	0	0	0	0	0	0	0	0	0	0	0	0	0	0	0	0	0	0	0	0	0	0	0	0	0	0	0	0	0	0	0	0	0	0	0	0	0	0	0	0	0	0	0	0	0	0	0	0	0	0	0	0	0	0	0	0	0	0	0	0
cyp2d6*89	Cyrius	6.12407e-05	0	0	0	0	0	0	0	0	0	0	0	0	0	0	0	0	0	0	0.00480769	0	0	0	0	0	0	0	0	0	0	0	0	0	0	0	0	0	0	0	0	0	0	0	0	0	0	0	0	0	0	0	0	0	0	0	0	0	0	0	0	0	0	0	0	0	0	0	0	0	0	0	0	0	0	0	0	0	0	0	0	0	0	0
cyp2d6*9	Stargazer	0.00185223	0.00335571	0.003125	0	0.0223881	0.00344828	0.00621118	0	0	0.0102564	0	0.00301205	0	0.00304878	0.00276243	0.00806452	0	0	0	0.00649351	0	0	0	0	0	0	0	0	0.00884956	0	0	0.00357143	0.00322581	0	0	0.00316456	0	0	0	0.00304878	0	0	0.015528	0.00892857	0.00617284	0	0.00598802	0	0	0	0	0	0	0	0	0	0	0	0	0	0	0	0	0	0	0	0	0	0	0	0	0	0	0	0	0	0	0	0	0	0	0	0
cyp2d6*9	Cyrius	0.00140854	0.00340136	0.003846	0	0.0428571	0	0.0133333	0	0	0.00847458	0	0.00310559	0	0.00505051	0	0	0	0	0	0.00480769	0	0	0	0	0	0	0	0	0.00925926	0	0	0.00364964	0.00429184	0	0	0	0	0	0	0.00314465	0	0	0.01	0	0.00335571	0	0.00621118	0	0	0	0	0	0	0	0	0	0	0	0	0	0	0	0	0	0	0	0	0	0	0	0	0	0	0	0	0	0	0	0	0	0	0	0
cyp2d6*99	Cyrius	0.00079613	0	0	0	0	0	0	0	0	0	0	0	0	0	0	0	0	0	0	0	0	0	0	0	0	0	0	0	0	0	0	0.00364964	0	0	0.00446429	0	0	0	0	0	0	0	0	0	0	0	0	0	0.004	0	0	0	0.0208333	0	0.0238095	0	0	0	0.016667	0	0	0	0	0.00568182	0	0	0	0	0	0	0.0204082	0	0	0	0	0	0	0	0	0	0	0	0
cyp2e1*3	Stargazer	0.00128627	0	0	0	0	0	0	0	0	0	0	0	0	0	0	0	0	0	0	0	0	0	0	0.00306749	0	0.0182927	0	0.00617284	0.00442478	0	0	0	0	0	0	0	0	0	0	0	0	0	0	0	0	0	0	0.00310559	0	0.0121212	0	0	0	0	0	0	0.004	0	0	0	0	0	0	0	0.0555556	0	0	0	0	0	0	0	0	0	0	0	0	0	0	0	0	0	0
cyp2e1*4	Stargazer	0.0112163	0.0201342	0.01875	0.0645161	0.0373134	0.0137931	0.0652174	0.0142857	0.0217391	0.0205128	0.0169492	0.0120482	0.040404	0.0243902	0.00828729	0.00806452	0.0202703	0.0152439	0	0.012987	0.013089	0.00925926	0.0142857	0.00920245	0.00396825	0	0.00606061	0.0154321	0.0265487	0.0137931	0.00617284	0.05	0.0225806	0	0.0174825	0	0.00882353	0.00320513	0.0214286	0.00609756	0	0.011976	0.00931677	0	0	0.00847458	0.00299401	0.00310559	0.0149701	0.00606061	0.00581395	0.00793651	0.012987	0	0.0298507	0.00337838	0.012	0.00892857	0	0	0	0	0	0	0	0.00310559	0	0	0	0.00769231	0	0.02	0	0.0108696	0	0	0	0	0	0.00393701	0	0	0
cyp2e1*7	Stargazer	0.987497	0.979866	0.98125	0.935484	0.962687	0.986207	0.934783	0.985714	0.978261	0.979487	0.983051	0.987952	0.959596	0.97561	0.991713	0.991935	0.97973	0.984756	1	0.987013	0.986911	0.990741	0.985714	0.98773	0.996032	0.981707	0.993939	0.978395	0.969027	0.986207	0.993827	0.95	0.977419	1	0.982517	1	0.991176	0.996795	0.978571	0.993902	1	0.988024	0.990683	1	1	0.991525	0.997006	0.993789	0.98503	0.981818	0.994186	0.992063	0.987013	1	0.970149	0.996622	0.984	0.991071	1	1	1	1	1	1	0.944444	0.996894	1	1	1	0.992308	1	0.98	1	0.98913	1	1	1	1	1	0.996063	1	1	1
cyp2f1*1	Stargazer	0.609899	0.647651	0.63125	0.685484	0.69403	0.637931	0.677019	0.635714	0.689441	0.630769	0.618644	0.656627	0.631313	0.634146	0.627072	0.626344	0.587838	0.536585	0.723684	0.665584	0.63089	0.688272	0.668571	0.604294	0.623016	0.527439	0.639394	0.648148	0.553097	0.644828	0.558642	0.632143	0.580645	0.559211	0.56993	0.585443	0.629412	0.605769	0.621429	0.60061	0.7	0.616766	0.534161	0.553571	0.561728	0.644068	0.703593	0.60559	0.60479	0.569697	0.587209	0.634921	0.545455	0.573529	0.537313	0.625	0.56	0.5625	0.484375	0.588889	0.52	0.513333	0.613333	0.587912	0.685185	0.52795	0.7	0.608434	0.573529	0.569231	0.535714	0.45	0.825	0.570652	0.544643	0.627193	0.546296	0.66	0.542857	0.629921	0.584906	0.535714	0.604478
cyp2f1*2	Stargazer	0.259055	0.16443	0.171875	0.217742	0.156716	0.186207	0.204969	0.178571	0.145963	0.220513	0.211864	0.210843	0.242424	0.192073	0.201657	0.198925	0.195946	0.262195	0.131579	0.191558	0.222513	0.194444	0.208571	0.269939	0.230159	0.368902	0.20303	0.240741	0.30531	0.241379	0.268519	0.210714	0.267742	0.342105	0.286713	0.265823	0.232353	0.262821	0.292857	0.280488	0.225	0.248503	0.313665	0.366071	0.287037	0.279661	0.209581	0.242236	0.242515	0.260606	0.296512	0.293651	0.350649	0.220588	0.313433	0.246622	0.304	0.334821	0.328125	0.366667	0.306667	0.406667	0.266667	0.258242	0.179012	0.425466	0.2	0.337349	0.323529	0.315385	0.294643	0.36	0.125	0.304348	0.348214	0.311404	0.37963	0.313333	0.409524	0.322835	0.358491	0.366071	0.302239
cyp2f1*3	Stargazer	0.0259827	0.0402685	0.075	0.0322581	0.0223881	0.0310345	0.0186335	0.0392857	0.0248447	0.0410256	0.0508475	0.0240964	0.0353535	0.0518293	0.0359116	0.0591398	0.0878378	0.0335366	0.0263158	0.025974	0.0366492	0.0277778	0.0228571	0.0245399	0.0277778	0.0335366	0.0424242	0.037037	0.0353982	0.0172414	0.0524691	0.0178571	0.0322581	0.0263158	0.048951	0.0316456	0.0117647	0.0160256	0.0428571	0.027439	0.025	0.0239521	0.0248447	0	0.00925926	0.0254237	0.0209581	0.0248447	0.0209581	0.0393939	0.0116279	0.00793651	0.012987	0	0.0149254	0.0168919	0.032	0.00892857	0.015625	0.0444444	0.0133333	0	0	0.00549451	0.0679012	0.00310559	0.00666667	0.0060241	0.00735294	0.0153846	0.00892857	0.03	0	0.00543478	0.00297619	0.00877193	0.00925926	0	0.00952381	0	0.00314465	0.0178571	0.011194
cyp2f1*4	Stargazer	0.073369	0.0838926	0.0625	0.0564516	0.0820896	0.0724138	0.0372671	0.0928571	0.0776398	0.0820513	0.0762712	0.0843373	0.0606061	0.0640244	0.0801105	0.0887097	0.0675676	0.115854	0.0921053	0.0811688	0.0759162	0.0462963	0.0571429	0.0644172	0.0634921	0.0457317	0.0878788	0.0524691	0.0619469	0.0689655	0.0679012	0.114286	0.0903226	0.0723684	0.0734266	0.0981013	0.1	0.0961538	0.0214286	0.0640244	0.01875	0.0748503	0.102484	0.0714286	0.0864198	0.0423729	0.0389222	0.0776398	0.10479	0.0848485	0.0755814	0.047619	0.0454545	0.147059	0.0671642	0.0810811	0.084	0.0625	0.171875	0	0.133333	0.08	0.0733333	0.142857	0.0432099	0.0341615	0.0866667	0.0301205	0.0661765	0.0615385	0.0982143	0.14	0.05	0.108696	0.104167	0.0307018	0.0648148	0.0266667	0.0333333	0.0393701	0.0440252	0.0803571	0.0820896
cyp2f1*5	Stargazer	0.0316938	0.0637584	0.059375	0.00806452	0.0447761	0.0724138	0.0621118	0.0535714	0.0621118	0.025641	0.0423729	0.0240964	0.030303	0.0579268	0.0552486	0.0268817	0.0608108	0.0518293	0.0263158	0.0357143	0.0340314	0.0432099	0.0428571	0.0368098	0.0555556	0.0243902	0.0272727	0.0216049	0.0442478	0.0275862	0.0524691	0.025	0.0290323	0	0.020979	0.0189873	0.0264706	0.0192308	0.0214286	0.027439	0.03125	0.0359281	0.0248447	0.00892857	0.0555556	0.00847458	0.0269461	0.0496894	0.0269461	0.0454545	0.0290698	0.015873	0.0454545	0.0588235	0.0671642	0.0304054	0.02	0.03125	0	0	0.0266667	0	0.0466667	0.00549451	0.0246914	0.00931677	0.00666667	0.0180723	0.0294118	0.0384615	0.0625	0.02	0	0.0108696	0	0.0219298	0	0	0.00476191	0.00787402	0.00943396	0	0
cyp2j2*1	Stargazer	0.99753	1	0.996875	0.991935	0.977612	1	0.981366	1	0.996894	0.994872	1	1	0.989899	0.996951	1	1	1	1	1	0.996753	0.997382	0.993827	1	1	0.992063	1	1	1	0.99115	0.996552	0.984568	0.989286	1	1	1	1	0.997059	1	1	0.996951	0.99375	1	0.990683	0.991071	0.996914	0.991525	1	1	1	0.993939	1	1	1	1	1	0.996622	1	1	1	1	1	1	1	0.994505	1	1	0.993333	1	1	1	1	1	1	1	1	1	1	1	1	1	1	1	1
cyp2j2*9	Stargazer	0.00246964	0	0.003125	0.00806452	0.0223881	0	0.0186335	0	0.00310559	0.00512821	0	0	0.010101	0.00304878	0	0	0	0	0	0.00324675	0.0026178	0.00617284	0	0	0.00793651	0	0	0	0.00884956	0.00344828	0.0154321	0.0107143	0	0	0	0	0.00294118	0	0	0.00304878	0.00625	0	0.00931677	0.00892857	0.00308642	0.00847458	0	0	0	0.00606061	0	0	0	0	0	0.00337838	0	0	0	0	0	0	0	0.00549451	0	0	0.00666667	0	0	0	0	0	0	0	0	0	0	0	0	0	0	0	0
cyp2r1*1	Stargazer	1	1	1	1	1	1	1	1	1	1	1	1	1	1	1	1	1	1	1	1	1	1	1	1	1	1	1	1	1	1	1	1	1	1	1	1	1	1	1	1	1	1	1	1	1	1	1	1	1	1	1	1	1	1	1	1	1	1	1	1	1	1	1	1	1	1	1	1	1	1	1	1	1	1	1	1	1	1	1	1	1	1	1
cyp2s1*1	Stargazer	0.978082	0.959732	0.96875	0.983871	0.977612	0.972414	0.950311	0.982143	0.965839	0.971795	0.966102	0.972892	0.969697	0.963415	0.961326	0.97043	0.993243	0.981707	0.986842	0.964286	0.971204	0.975309	0.957143	0.972393	0.93254	0.978659	0.975758	0.987654	0.973451	0.982759	0.981481	0.967857	0.974194	0.993421	0.982517	0.981013	0.985294	0.99359	0.964286	0.981707	0.975	0.976048	0.975155	1	0.975309	0.991525	0.994012	0.975155	0.976048	0.966667	0.965116	0.984127	0.987013	0.955882	0.970149	0.989865	0.972	0.986607	1	1	0.973333	1	1	0.967033	0.993827	0.981366	0.993333	1	1	0.984615	0.982143	0.94	1	0.98913	0.991071	1	1	0.993333	0.995238	0.988189	0.987421	1	1
cyp2s1*3	Stargazer	0.0219181	0.0402685	0.03125	0.016129	0.0223881	0.0275862	0.0496894	0.0178571	0.0341615	0.0282051	0.0338983	0.0271084	0.030303	0.0365854	0.038674	0.0295699	0.00675676	0.0182927	0.0131579	0.0357143	0.0287958	0.0246914	0.0428571	0.0276074	0.0674603	0.0213415	0.0242424	0.0123457	0.0265487	0.0172414	0.0185185	0.0321429	0.0258065	0.00657895	0.0174825	0.0189873	0.0147059	0.00641026	0.0357143	0.0182927	0.025	0.0239521	0.0248447	0	0.0246914	0.00847458	0.00598802	0.0248447	0.0239521	0.0333333	0.0348837	0.015873	0.012987	0.0441176	0.0298507	0.0101351	0.028	0.0133929	0	0	0.0266667	0	0	0.032967	0.00617284	0.0186335	0.00666667	0	0	0.0153846	0.0178571	0.06	0	0.0108696	0.00892857	0	0	0.00666667	0.00476191	0.011811	0.0125786	0	0
cyp2w1*1	Stargazer	0.806905	0.808725	0.79375	0.709677	0.835821	0.737931	0.791925	0.764286	0.804348	0.784615	0.686441	0.774096	0.782828	0.838415	0.809392	0.819892	0.72973	0.780488	0.684211	0.840909	0.801047	0.771605	0.837143	0.815951	0.793651	0.75	0.833333	0.817901	0.787611	0.824138	0.768519	0.807143	0.848387	0.861842	0.842657	0.844937	0.85	0.830128	0.785714	0.829268	0.80625	0.787425	0.795031	0.803571	0.830247	0.847458	0.805389	0.804348	0.853293	0.824242	0.831395	0.801587	0.798701	0.823529	0.865672	0.800676	0.764	0.816964	0.78125	0.933333	0.886667	0.92	0.773333	0.862637	0.845679	0.84472	0.806667	0.861446	0.852941	0.853846	0.875	0.77	0.683333	0.815217	0.809524	0.785088	0.861111	0.72	0.8	0.807087	0.773585	0.776786	0.705224
cyp2w1*2	Stargazer	0.0426528	0.0503356	0.05625	0.016129	0.0597015	0.0758621	0.0621118	0.0678571	0.0652174	0.0487179	0.0762712	0.0783133	0.0656566	0.0457317	0.0580111	0.0456989	0.0675676	0.0396341	0	0.0551948	0.065445	0.0246914	0.0628571	0.0521472	0.015873	0.097561	0.0333333	0.0679012	0.079646	0.0448276	0.0277778	0.0321429	0.0322581	0.0263158	0.0384615	0.0316456	0.0441176	0.0224359	0.0142857	0.0518293	0.025	0.0479042	0.0590062	0.0446429	0.0339506	0.0254237	0.0748503	0.0434783	0.0149701	0.0454545	0.0697674	0.0634921	0.012987	0.0294118	0.0298507	0.0641892	0.036	0.0535714	0.0625	0	0.0466667	0	0.0133333	0.0384615	0.00617284	0.0217391	0.0266667	0.0301205	0.00735294	0.0307692	0.0535714	0.02	0.0333333	0.00543478	0.0119048	0.0482456	0.00925926	0.0333333	0.0190476	0.023622	0.0157233	0.00892857	0.00373134
cyp2w1*4	Stargazer	0.00344721	0	0	0	0	0	0	0	0	0	0	0	0	0	0	0	0	0.00304878	0	0	0	0	0	0	0	0	0	0.00308642	0	0	0	0	0	0	0	0	0.00588235	0	0	0	0	0	0	0	0	0	0	0	0	0	0	0	0	0	0	0	0	0	0	0	0	0	0	0	0	0	0	0	0	0	0	0	0	0	0	0.00438597	0.00925926	0.0333333	0.00952381	0.0354331	0.0566038	0.0446429	0.0820896
cyp2w1*6	Stargazer	0.146995	0.14094	0.15	0.274194	0.104478	0.186207	0.145963	0.167857	0.130435	0.166667	0.237288	0.14759	0.151515	0.115854	0.132597	0.134409	0.202703	0.176829	0.315789	0.103896	0.133508	0.203704	0.1	0.131902	0.190476	0.152439	0.133333	0.111111	0.132743	0.131034	0.203704	0.160714	0.119355	0.111842	0.118881	0.123418	0.1	0.147436	0.2	0.118902	0.16875	0.164671	0.145963	0.151786	0.135802	0.127119	0.11976	0.152174	0.131737	0.130303	0.0988372	0.134921	0.188312	0.147059	0.104478	0.135135	0.2	0.129464	0.15625	0.0666667	0.0666667	0.08	0.213333	0.0989011	0.148148	0.13354	0.166667	0.108434	0.139706	0.115385	0.0714286	0.21	0.283333	0.179348	0.178571	0.162281	0.12037	0.213333	0.171429	0.133858	0.154088	0.169643	0.208955
cyp3a4*1B	Stargazer	0.9929	0.993289	0.990625	0.91129	0.977612	0.982759	0.978261	0.978571	0.987578	0.989744	0.983051	0.990964	0.994949	1	0.986188	0.986559	0.986486	0.993902	0.986842	0.987013	0.989529	1	0.994286	0.990798	1	1	0.99697	0.996914	0.982301	0.993103	0.981481	0.985714	0.993548	1	0.993007	1	0.997059	0.990385	0.992857	0.990854	0.98125	1	1	1	0.996914	1	0.976048	0.996894	0.997006	0.984848	1	1	1	1	1	1	1	0.995536	0.984375	0.988889	1	1	1	1	1	0.996894	0.98	0.993976	1	1	1	1	1	1	0.997024	1	1	1	0.995238	1	1	1	1
cyp3a4*22	Stargazer	0.00684297	0.00671141	0.00625	0.0887097	0.0223881	0.0172414	0.0217391	0.0214286	0.0124224	0.0102564	0.0169492	0.00903615	0.00505051	0	0.0138122	0.0134409	0.0135135	0.00304878	0.0131579	0.012987	0.0104712	0	0.00571429	0.00920245	0	0	0.0030303	0.00308642	0.0176991	0.00689655	0.0185185	0.0142857	0.00645161	0	0.00699301	0	0.00294118	0.00961539	0.00714286	0.00914634	0.01875	0	0	0	0.00308642	0	0.0239521	0.00310559	0.00299401	0.0151515	0	0	0	0	0	0	0	0.00446429	0.015625	0.0111111	0	0	0	0	0	0.00310559	0	0.0060241	0	0	0	0	0	0	0.00297619	0	0	0	0.00476191	0	0	0	0
cyp3a4*8	Stargazer	0.000257255	0	0.003125	0	0	0	0	0	0	0	0	0	0	0	0	0	0	0.00304878	0	0	0	0	0	0	0	0	0	0	0	0	0	0	0	0	0	0	0	0	0	0	0	0	0	0	0	0	0	0	0	0	0	0	0	0	0	0	0	0	0	0	0	0	0	0	0	0	0.02	0	0	0	0	0	0	0	0	0	0	0	0	0	0	0	0
cyp3a43*1	Stargazer	0.936047	0.912752	0.9	0.91129	0.873134	0.941379	0.875776	0.885714	0.937888	0.910256	0.932203	0.89759	0.914141	0.935976	0.914365	0.927419	0.878378	0.932927	0.868421	0.899351	0.91623	0.944444	0.914286	0.907975	0.940476	0.990854	0.936364	0.947531	0.946903	0.92069	0.929012	0.939286	0.9	0.960526	0.947552	0.939873	0.926471	0.929487	0.871429	0.932927	0.93125	0.952096	0.934783	0.901786	0.898148	0.983051	0.877246	0.937888	0.949102	0.951515	0.953488	0.912698	0.935065	0.911765	0.940299	0.939189	0.936	0.959821	0.9375	0.988889	0.873333	1	1	0.934066	0.981481	0.984472	0.913333	0.963855	0.992647	0.938462	1	1	1	0.98913	0.982143	0.960526	0.990741	0.9	0.952381	1	0.987421	0.991071	0.996269
cyp3a43*1B	Stargazer	0.0138403	0.033557	0.03125	0.0322581	0.00746269	0.0103448	0.0465839	0.00357143	0.00621118	0.0230769	0.0254237	0.0451807	0.0151515	0.00914634	0.0110497	0.0241935	0.027027	0.00914634	0.0131579	0.0227273	0.0157068	0.0216049	0.0257143	0.0122699	0.015873	0.00304878	0.0212121	0.0154321	0.0132743	0.0241379	0.0154321	0.0107143	0.0354839	0.0131579	0.0244755	0.0158228	0.0176471	0.00961539	0.05	0.0182927	0.00625	0.0149701	0.015528	0.0357143	0.00925926	0.00847458	0.0149701	0	0.00898204	0.00909091	0.00581395	0.00793651	0.025974	0	0.0149254	0	0	0	0	0	0	0	0	0.021978	0	0	0.0266667	0	0.00735294	0	0	0	0	0	0.00595238	0.00877193	0	0	0.0142857	0	0	0	0
cyp3a43*2A	Stargazer	0.0154353	0.0234899	0.028125	0	0.0522388	0.0172414	0.0217391	0.0321429	0.00931677	0.0179487	0.00847458	0.0210843	0.020202	0.0213415	0.0248619	0.0107527	0.0405405	0.0121951	0.0526316	0.025974	0.0287958	0	0.0257143	0.0122699	0.00396825	0	0.0121212	0.0277778	0.0132743	0.0103448	0.0154321	0.00357143	0.0129032	0.00657895	0.0104895	0.0126582	0.0235294	0.0160256	0	0.0121951	0.0125	0.0149701	0.00931677	0.0178571	0.0246914	0	0.0688623	0.0310559	0.0179641	0.0151515	0.0174419	0.047619	0.0194805	0.0441176	0.0149254	0.00337838	0.036	0.00446429	0.015625	0	0.0333333	0	0	0.00549451	0	0.00310559	0.0133333	0	0	0.0153846	0	0	0	0.00543478	0	0.0219298	0	0.02	0	0	0	0	0
cyp3a43*2B	Stargazer	0.0310249	0.0234899	0.0375	0.0322581	0.0597015	0.0310345	0.0434783	0.0642857	0.0403727	0.0435897	0.0254237	0.0361446	0.0505051	0.027439	0.0441989	0.0349462	0.0472973	0.0457317	0.0657895	0.0487013	0.039267	0.0308642	0.0314286	0.0552147	0.0277778	0.00609756	0.030303	0.00925926	0.0221239	0.0448276	0.0401235	0.0464286	0.0516129	0.0197368	0.0174825	0.028481	0.0323529	0.0448718	0.0714286	0.0304878	0.05	0.0179641	0.0372671	0.0357143	0.058642	0.00847458	0.0359281	0.0279503	0.0239521	0.0212121	0.0232558	0.0238095	0.0194805	0.0147059	0.0298507	0.0574324	0.02	0.0267857	0.046875	0.0111111	0.0866667	0	0	0.0384615	0	0.0124224	0.0466667	0.0361446	0	0.0461538	0	0	0	0.00543478	0.0119048	0.00877193	0.00925926	0.0133333	0.0333333	0	0.0125786	0.00892857	0
cyp3a43*3	Stargazer	0.00339576	0.00671141	0.003125	0.0241935	0.00746269	0	0.0124224	0.0142857	0.00621118	0.00512821	0.00847458	0	0	0.00609756	0.00552486	0.00268817	0.00675676	0	0	0.00324675	0	0.00308642	0.00285714	0.0122699	0	0	0	0	0.00442478	0	0	0	0	0	0	0.00316456	0	0	0	0.00609756	0	0	0	0.00892857	0.00925926	0	0.00299401	0.00310559	0	0.0030303	0	0.00793651	0	0.0294118	0	0	0.008	0.00892857	0	0	0.00666667	0	0	0	0.0185185	0	0	0	0	0	0	0	0	0	0	0	0	0.0666667	0	0	0	0	0.00373134
cyp3a43*S1	Stargazer	0.000257255	0	0	0	0	0	0	0	0	0	0	0	0	0	0	0	0	0	0	0	0	0	0	0	0.0119048	0	0	0	0	0	0	0	0	0	0	0	0	0	0.00714286	0	0	0	0.00310559	0	0	0	0	0	0	0	0	0	0	0	0	0	0	0	0	0	0	0	0	0	0	0	0	0	0	0	0	0	0	0	0	0	0	0	0	0	0	0	0
cyp3a5*1	Stargazer	0.334688	0.167785	0.184375	0.266129	0.119403	0.182759	0.195652	0.292857	0.263975	0.212821	0.220339	0.21988	0.19697	0.256098	0.267956	0.260753	0.182432	0.237805	0.131579	0.282468	0.282723	0.160494	0.32	0.254601	0.297619	0.280488	0.272727	0.271605	0.340708	0.234483	0.166667	0.314286	0.316129	0.348684	0.405594	0.376582	0.420588	0.400641	0.364286	0.344512	0.36875	0.308383	0.440994	0.419643	0.277778	0.288136	0.335329	0.36646	0.398204	0.287879	0.401163	0.309524	0.415584	0.544118	0.604478	0.398649	0.452	0.424107	0.453125	0.311111	0.44	0.693333	0.46	0.565934	0.481481	0.47205	0.52	0.572289	0.625	0.546154	0.633929	0.5	0.758333	0.565217	0.535714	0.368421	0.388889	0.426667	0.404762	0.42126	0.273585	0.196429	0.238806
cyp3a5*3	Stargazer	0.665209	0.832215	0.815625	0.733871	0.880597	0.817241	0.804348	0.707143	0.736025	0.784615	0.779661	0.78012	0.80303	0.743902	0.732044	0.739247	0.817568	0.762195	0.868421	0.717532	0.717277	0.839506	0.68	0.745399	0.702381	0.719512	0.727273	0.728395	0.659292	0.765517	0.833333	0.685714	0.683871	0.651316	0.594406	0.620253	0.579412	0.599359	0.635714	0.655488	0.63125	0.691617	0.559006	0.580357	0.722222	0.711864	0.664671	0.63354	0.601796	0.712121	0.598837	0.690476	0.584416	0.455882	0.395522	0.601351	0.548	0.575893	0.546875	0.688889	0.56	0.306667	0.54	0.434066	0.518519	0.52795	0.48	0.427711	0.375	0.453846	0.366071	0.5	0.241667	0.434783	0.464286	0.631579	0.611111	0.573333	0.595238	0.57874	0.726415	0.803571	0.761194
cyp3a5*6	Stargazer	0.000102902	0	0	0	0	0	0	0	0	0.0025641	0	0	0	0	0	0	0	0	0	0	0	0	0	0	0	0	0	0	0	0	0	0	0	0	0	0.00316456	0	0	0	0	0	0	0	0	0	0	0	0	0	0	0	0	0	0	0	0	0	0	0	0	0	0	0	0	0	0	0	0	0	0	0	0	0	0	0	0	0	0	0	0	0	0	0
cyp3a7*1	Stargazer	0.615867	0.768456	0.7375	0.685484	0.828358	0.744828	0.717391	0.678571	0.65528	0.717949	0.728814	0.692771	0.727273	0.682927	0.679558	0.69086	0.675676	0.670732	0.842105	0.672078	0.657068	0.75	0.648571	0.693252	0.642857	0.631098	0.669697	0.679012	0.579646	0.644828	0.728395	0.657143	0.641935	0.5	0.573427	0.56962	0.520588	0.551282	0.6	0.615854	0.61875	0.628743	0.5	0.517857	0.66358	0.661017	0.649701	0.590062	0.497006	0.621212	0.546512	0.619048	0.558442	0.441176	0.373134	0.513514	0.512	0.544643	0.5	0.744444	0.546667	0.26	0.553333	0.401099	0.530864	0.537267	0.413333	0.427711	0.382353	0.476923	0.366071	0.5	0.225	0.429348	0.458333	0.618421	0.592593	0.58	0.590476	0.570866	0.713836	0.8125	0.757463
cyp3a7*1D	Stargazer	0.023616	0.0369128	0.034375	0.0645161	0.0223881	0.037931	0.0248447	0.0178571	0.0341615	0.0102564	0.0338983	0.0421687	0.040404	0.0396341	0.0359116	0.0349462	0.027027	0.0426829	0.0263158	0.0227273	0.0366492	0.0123457	0.0171429	0.0184049	0.015873	0	0.0454545	0.0308642	0.0132743	0.0551724	0.0246914	0.0107143	0.016129	0	0.0244755	0.028481	0.0558824	0.0224359	0.0214286	0.0213415	0.01875	0.0149701	0.0341615	0.0267857	0.0185185	0.0338983	0	0.00310559	0.0718563	0.0272727	0.0232558	0.031746	0	0	0	0.0743243	0.024	0.0178571	0.015625	0	0.0533333	0.02	0	0.043956	0.0123457	0.00310559	0.0133333	0	0.00735294	0.0307692	0.00892857	0	0	0	0.00595238	0.0175439	0.00925926	0.00666667	0	0.00393701	0.00943396	0	0
cyp3a7*1E	Stargazer	0.000102902	0	0	0	0	0	0	0	0	0.0025641	0	0	0	0	0	0	0	0	0	0	0	0	0	0	0	0	0	0	0	0	0	0	0	0	0	0.00316456	0	0	0	0	0	0	0	0	0	0	0	0	0	0	0	0	0	0	0	0	0	0	0	0	0	0	0	0	0	0	0	0	0	0	0	0	0	0	0	0	0	0	0	0	0	0	0
cyp3a7*2	Stargazer	0.360414	0.194631	0.228125	0.25	0.149254	0.217241	0.257764	0.303571	0.310559	0.269231	0.237288	0.26506	0.232323	0.277439	0.28453	0.274194	0.297297	0.286585	0.131579	0.305195	0.306283	0.237654	0.334286	0.288344	0.34127	0.368902	0.284848	0.290123	0.40708	0.3	0.246914	0.332143	0.341935	0.5	0.402098	0.398734	0.423529	0.426282	0.378571	0.362805	0.3625	0.356287	0.465839	0.455357	0.317901	0.305085	0.350299	0.406832	0.431138	0.351515	0.430233	0.349206	0.441558	0.558824	0.626866	0.412162	0.464	0.4375	0.484375	0.255556	0.4	0.72	0.446667	0.554945	0.45679	0.459627	0.573333	0.572289	0.610294	0.492308	0.625	0.5	0.775	0.570652	0.535714	0.364035	0.398148	0.413333	0.409524	0.425197	0.27673	0.1875	0.242537
cyp4a11*1	Stargazer	0.720416	0.758389	0.7	0.717742	0.656716	0.665517	0.65528	0.703571	0.720497	0.669231	0.686441	0.753012	0.707071	0.722561	0.640884	0.758065	0.743243	0.707317	0.789474	0.701299	0.730366	0.743827	0.697143	0.754601	0.714286	0.823171	0.681818	0.709877	0.743363	0.686207	0.703704	0.707143	0.677419	0.796053	0.727273	0.724684	0.770588	0.682692	0.707143	0.75	0.7375	0.700599	0.742236	0.705357	0.709877	0.754237	0.724551	0.829193	0.778443	0.739394	0.674419	0.722222	0.733766	0.720588	0.753731	0.733108	0.76	0.776786	0.6875	0.833333	0.8	0.52	0.7	0.791209	0.753086	0.695652	0.88	0.722892	0.705882	0.669231	0.75	0.7	0.466667	0.701087	0.642857	0.662281	0.75	0.673333	0.695238	0.751969	0.735849	0.8125	0.727612
cyp4a11*S1	Stargazer	0.279584	0.241611	0.3	0.282258	0.343284	0.334483	0.34472	0.296429	0.279503	0.330769	0.313559	0.246988	0.292929	0.277439	0.359116	0.241935	0.256757	0.292683	0.210526	0.298701	0.269634	0.256173	0.302857	0.245399	0.285714	0.176829	0.318182	0.290123	0.256637	0.313793	0.296296	0.292857	0.322581	0.203947	0.272727	0.275316	0.229412	0.317308	0.292857	0.25	0.2625	0.299401	0.257764	0.294643	0.290123	0.245763	0.275449	0.170807	0.221557	0.260606	0.325581	0.277778	0.266234	0.279412	0.246269	0.266892	0.24	0.223214	0.3125	0.166667	0.2	0.48	0.3	0.208791	0.246914	0.304348	0.12	0.277108	0.294118	0.330769	0.25	0.3	0.533333	0.298913	0.357143	0.337719	0.25	0.326667	0.304762	0.248031	0.264151	0.1875	0.272388
cyp4a22*1	Stargazer	0.314056	0.483221	0.4	0.459677	0.335821	0.4	0.375776	0.375	0.34472	0.387179	0.389831	0.412651	0.424242	0.408537	0.339779	0.400538	0.371622	0.341463	0.328947	0.386364	0.366492	0.382716	0.331429	0.389571	0.27381	0.420732	0.342424	0.345679	0.362832	0.32069	0.314815	0.357143	0.306452	0.282895	0.276224	0.287975	0.273529	0.272436	0.285714	0.378049	0.3625	0.341317	0.28882	0.3125	0.361111	0.338983	0.296407	0.363354	0.350299	0.439394	0.244186	0.293651	0.396104	0.147059	0.470149	0.310811	0.292	0.330357	0.234375	0.333333	0.126667	0.16	0.38	0.241758	0.216049	0.26087	0.246667	0.355422	0.235294	0.176923	0.125	0.18	0.108333	0.26087	0.25	0.201754	0.101852	0.0666667	0.1	0.102362	0.0943396	0.0178571	0.0261194
cyp4a22*10	Stargazer	5.14509e-05	0	0	0	0	0	0	0	0	0	0	0	0	0	0	0.00268817	0	0	0	0	0	0	0	0	0	0	0	0	0	0	0	0	0	0	0	0	0	0	0	0	0	0	0	0	0	0	0	0	0	0	0	0	0	0	0	0	0	0	0	0	0	0	0	0	0	0	0	0	0	0	0	0	0	0	0	0	0	0	0	0	0	0	0
cyp4a22*12	Stargazer	0.259673	0.187919	0.2375	0.322581	0.201493	0.272414	0.223602	0.228571	0.173913	0.223077	0.305085	0.201807	0.272727	0.240854	0.273481	0.236559	0.243243	0.29878	0.118421	0.272727	0.232984	0.271605	0.288571	0.233129	0.353175	0.164634	0.29697	0.290123	0.221239	0.255172	0.302469	0.264286	0.303226	0.315789	0.286713	0.25	0.270588	0.253205	0.328571	0.246951	0.21875	0.245509	0.201863	0.276786	0.271605	0.29661	0.311377	0.31677	0.278443	0.2	0.343023	0.349206	0.266234	0.191176	0.208955	0.297297	0.296	0.245536	0.28125	0.111111	0.353333	0.153333	0.26	0.346154	0.388889	0.31677	0.266667	0.277108	0.242647	0.292308	0.375	0.27	0.283333	0.277174	0.255952	0.245614	0.277778	0.26	0.180952	0.23622	0.22327	0.160714	0.264925
cyp4a22*13	Stargazer	0.230603	0.181208	0.178125	0.0887097	0.238806	0.137931	0.223602	0.146429	0.254658	0.212821	0.161017	0.237952	0.20202	0.170732	0.201657	0.193548	0.216216	0.216463	0.210526	0.191558	0.256545	0.160494	0.222857	0.205521	0.261905	0.234756	0.206061	0.237654	0.19469	0.213793	0.216049	0.207143	0.225806	0.164474	0.206294	0.297468	0.235294	0.25	0.25	0.204268	0.28125	0.200599	0.341615	0.232143	0.191358	0.271186	0.212575	0.15528	0.242515	0.20303	0.255814	0.174603	0.149351	0.411765	0.19403	0.22973	0.252	0.196429	0.28125	0.444444	0.426667	0.26	0.286667	0.214286	0.296296	0.338509	0.286667	0.168675	0.257353	0.315385	0.25	0.29	0.308333	0.23913	0.318452	0.307018	0.296296	0.293333	0.333333	0.34252	0.232704	0.321429	0.126866
cyp4a22*2	Stargazer	0.259673	0	0	0	0	0	0	0	0	0	0	0	0	0	0	0	0	0	0	0	0	0	0	0	0	0	0	0	0	0	0	0	0	0	0	0	0	0	0	0	0	0	0	0	0	0	0	0	0	0	0	0	0	0	0	0	0	0	0	0	0	0	0	0	0	0	0	0	0	0	0	0	0	0	0	0	0	0	0	0	0.00314465	0	0
cyp4a22*3	Stargazer	0.230603	0	0	0	0	0.00344828	0	0	0.00310559	0	0.0169492	0	0	0.00304878	0	0.00268817	0.0202703	0	0	0.00324675	0	0.00308642	0	0.00613497	0	0.0884146	0.00606061	0.00308642	0.00442478	0.00689655	0.00308642	0	0	0.0197368	0.0244755	0.00949367	0.00588235	0.00961539	0	0.00914634	0.0125	0.0149701	0.00310559	0.0446429	0.00617284	0.00847458	0	0	0.011976	0.00606061	0.00581395	0.00793651	0.00649351	0	0.00746269	0.0304054	0.012	0.0178571	0	0	0.0133333	0	0	0.010989	0.00617284	0.00310559	0	0.0240964	0.00735294	0.0230769	0.0267857	0.04	0.00833333	0.0326087	0.014881	0.0131579	0.0277778	0.0266667	0.0333333	0.0314961	0.0597484	0.0892857	0.104478
cyp4a22*4	Stargazer	0.00375592	0.00671141	0	0	0	0.00689655	0	0.00357143	0.0124224	0.0025641	0.0169492	0.0060241	0	0	0	0	0.00675676	0.00304878	0	0	0.0026178	0.00925926	0.00571429	0	0	0.00304878	0.0030303	0.00308642	0.00442478	0.00689655	0.00308642	0	0.00645161	0	0	0	0.00294118	0	0	0.00304878	0	0.00898204	0.00310559	0	0	0	0.00898204	0.015528	0.00898204	0	0.0116279	0	0.012987	0.0294118	0.00746269	0.00337838	0	0	0	0	0	0.0133333	0	0.010989	0	0.00310559	0.00666667	0	0.00735294	0	0	0	0	0.00543478	0.00297619	0.00877193	0	0	0.00476191	0.00393701	0	0.0178571	0.00746269
cyp4a22*5	Stargazer	0.123637	0.104027	0.159375	0.0887097	0.149254	0.106897	0.124224	0.167857	0.152174	0.112821	0.0677966	0.10241	0.0656566	0.134146	0.127072	0.102151	0.101351	0.112805	0.276316	0.0909091	0.0890052	0.108025	0.105714	0.110429	0.0714286	0.0609756	0.112121	0.0864198	0.150442	0.131034	0.104938	0.125	0.0870968	0.0657895	0.143357	0.123418	0.132353	0.144231	0.114286	0.112805	0.09375	0.134731	0.111801	0.0803571	0.111111	0.0423729	0.0898204	0.0962733	0.0748503	0.0818182	0.0930233	0.126984	0.103896	0.117647	0.0447761	0.0810811	0.112	0.138393	0.171875	0.0555556	0.0733333	0.4	0.0133333	0.115385	0.0679012	0.0652174	0.08	0.144578	0.183824	0.153846	0.169643	0.15	0.183333	0.130435	0.116071	0.144737	0.212963	0.26	0.233333	0.165354	0.320755	0.223214	0.335821
cyp4a22*6	Stargazer	0.00154353	0.0100671	0	0	0	0.00689655	0	0.00357143	0	0	0.00847458	0	0	0	0	0.00268817	0	0.00304878	0.0263158	0.00324675	0	0	0.00285714	0	0	0	0	0	0	0	0	0	0.00322581	0	0.0034965	0	0	0	0	0	0	0.00598802	0	0	0	0	0	0.00310559	0	0.0030303	0	0	0	0	0.00746269	0	0	0	0	0	0	0.00666667	0	0.00549451	0	0	0.00666667	0	0	0	0	0	0	0.00543478	0	0.00877193	0	0	0.00476191	0.00393701	0	0.0178571	0
cyp4a22*7	Stargazer	0.00180078	0	0.003125	0	0	0	0.00621118	0.00357143	0	0.0025641	0	0	0	0	0.00276243	0	0.00675676	0	0	0	0.0026178	0	0	0	0	0	0	0.00308642	0.00442478	0	0.00308642	0.00357143	0.00645161	0	0.0034965	0	0.00294118	0.00320513	0	0	0	0.00598802	0	0	0	0.00847458	0	0	0	0	0	0	0	0	0	0	0	0	0.015625	0	0	0	0	0.00549451	0	0	0	0	0	0	0.00892857	0.01	0	0.00543478	0.014881	0.00438597	0.0185185	0.00666667	0	0.00393701	0	0	0
cyp4a22*9	Stargazer	0.0531488	0.0268456	0.021875	0.0403226	0.0746269	0.0655172	0.0465839	0.0714286	0.0590062	0.0589744	0.0338983	0.0391566	0.0353535	0.0426829	0.0552486	0.0591398	0.0337838	0.0243902	0.0394737	0.0519481	0.0497382	0.0648148	0.0428571	0.0552147	0.0396825	0.027439	0.0333333	0.0308642	0.0575221	0.0655172	0.0524691	0.0428571	0.0612903	0.151316	0.0559441	0.0316456	0.0764706	0.0673077	0.0214286	0.0457317	0.03125	0.0419162	0.0496894	0.0535714	0.058642	0.0338983	0.0808383	0.0496894	0.0329341	0.0666667	0.0465116	0.047619	0.0649351	0.102941	0.0597015	0.0472973	0.036	0.0714286	0.015625	0.0555556	0.00666667	0.00666667	0.06	0.0494505	0.0246914	0.0124224	0.106667	0.0301205	0.0661765	0.0384615	0.0446429	0.06	0.108333	0.0434783	0.0267857	0.0657895	0.0648148	0.0866667	0.109524	0.110236	0.0660377	0.151786	0.134328
cyp4b1*1	Stargazer	0.5603	0.533557	0.540625	0.653226	0.470149	0.568966	0.518634	0.539286	0.546584	0.520513	0.542373	0.611446	0.525253	0.567073	0.483425	0.556452	0.655405	0.545732	0.565789	0.542208	0.594241	0.398148	0.611429	0.558282	0.607143	0.646341	0.566667	0.530864	0.584071	0.496552	0.512346	0.557143	0.5	0.546053	0.590909	0.620253	0.570588	0.557692	0.592857	0.585366	0.625	0.517964	0.608696	0.571429	0.580247	0.533898	0.550898	0.661491	0.625749	0.554545	0.587209	0.547619	0.571429	0.514706	0.649254	0.601351	0.604	0.598214	0.5	0.588889	0.573333	0.46	0.573333	0.637363	0.660494	0.574534	0.653333	0.512048	0.625	0.561538	0.616071	0.61	0.483333	0.586957	0.532738	0.504386	0.546296	0.54	0.4	0.551181	0.509434	0.446429	0.559701
cyp4b1*2	Stargazer	0.148642	0.214765	0.175	0.0806452	0.149254	0.0931034	0.127329	0.196429	0.15528	0.141026	0.101695	0.120482	0.136364	0.140244	0.138122	0.150538	0.101351	0.118902	0.171053	0.155844	0.141361	0.225309	0.108571	0.159509	0.0714286	0.182927	0.151515	0.160494	0.159292	0.172414	0.166667	0.121429	0.167742	0.223684	0.115385	0.126582	0.164706	0.112179	0.1	0.137195	0.06875	0.164671	0.130435	0.151786	0.104938	0.211864	0.161677	0.130435	0.143713	0.187879	0.0930233	0.142857	0.0974026	0.132353	0.164179	0.131757	0.128	0.138393	0.203125	0.133333	0.213333	0.0666667	0.0733333	0.120879	0.0740741	0.102484	0.166667	0.204819	0.102941	0.153846	0.142857	0.16	0.075	0.141304	0.169643	0.162281	0.194444	0.146667	0.290476	0.192913	0.238994	0.339286	0.175373
cyp4b1*3	Stargazer	0.244237	0.238255	0.25	0.258065	0.335821	0.313793	0.319876	0.253571	0.257764	0.310256	0.262712	0.23494	0.308081	0.22561	0.334254	0.228495	0.209459	0.280488	0.263158	0.243506	0.230366	0.29321	0.24	0.251534	0.265873	0.152439	0.248485	0.262346	0.20354	0.286207	0.246914	0.285714	0.296774	0.190789	0.248252	0.205696	0.211765	0.294872	0.257143	0.210366	0.2625	0.272455	0.220497	0.223214	0.262346	0.186441	0.221557	0.152174	0.182635	0.227273	0.273256	0.230159	0.279221	0.25	0.149254	0.206081	0.212	0.1875	0.28125	0.266667	0.18	0.173333	0.26	0.159341	0.154321	0.282609	0.0933333	0.246988	0.176471	0.223077	0.169643	0.14	0.366667	0.211957	0.282738	0.29386	0.240741	0.293333	0.304762	0.251969	0.226415	0.214286	0.253731
cyp4b1*4	Stargazer	0.000668862	0.00335571	0	0	0	0	0	0	0.00310559	0.0025641	0.00847458	0.0060241	0	0	0	0	0	0	0	0.00324675	0.0026178	0	0	0	0.00396825	0	0	0.00308642	0	0	0	0.00357143	0	0	0	0	0	0	0	0.00304878	0	0	0	0	0	0	0.00299401	0	0	0	0	0	0	0	0	0	0	0	0	0	0	0	0	0	0	0	0	0	0	0	0	0	0	0	0	0	0	0	0	0	0	0	0
cyp4b1*5	Stargazer	0.0461515	0.0100671	0.034375	0.00806452	0.0447761	0.0241379	0.0341615	0.0107143	0.0372671	0.025641	0.0847458	0.0271084	0.030303	0.0670732	0.0441989	0.0645161	0.0337838	0.054878	0	0.0551948	0.0314136	0.0833333	0.04	0.0306748	0.0515873	0.0182927	0.0333333	0.0432099	0.0530973	0.0448276	0.0740741	0.0321429	0.0354839	0.0394737	0.0454545	0.0474684	0.0529412	0.0352564	0.05	0.0640244	0.04375	0.0449102	0.0403727	0.0535714	0.0524691	0.0677966	0.0628743	0.0559006	0.0479042	0.030303	0.0465116	0.0793651	0.0519481	0.102941	0.0373134	0.0608108	0.056	0.0758929	0.015625	0.0111111	0.0333333	0.3	0.0933333	0.0824176	0.111111	0.0403727	0.0866667	0.0361446	0.0955882	0.0615385	0.0714286	0.09	0.075	0.0597826	0.014881	0.0394737	0.0185185	0.02	0.00476191	0.00393701	0.0251572	0	0.011194
cyp4f2*1	Stargazer	0.566526	0.714765	0.6375	0.572581	0.61194	0.558621	0.599379	0.685714	0.596273	0.648718	0.542373	0.620482	0.616162	0.640244	0.593923	0.591398	0.662162	0.606707	0.723684	0.616883	0.557592	0.546296	0.622857	0.555215	0.623016	0.481707	0.59697	0.540123	0.575221	0.606897	0.506173	0.507143	0.551613	0.486842	0.583916	0.56962	0.511765	0.580128	0.607143	0.557927	0.475	0.565868	0.509317	0.526786	0.592593	0.466102	0.479042	0.552795	0.556886	0.548485	0.52907	0.547619	0.461039	0.426471	0.358209	0.527027	0.536	0.486607	0.515625	0.366667	0.44	0.406667	0.56	0.423077	0.358025	0.537267	0.64	0.481928	0.382353	0.584615	0.5	0.53	0.441667	0.543478	0.494048	0.701754	0.481481	0.566667	0.738095	0.704724	0.628931	0.669643	0.735075
cyp4f2*2	Stargazer	0.0150751	0	0.01875	0.0483871	0.0149254	0.037931	0.0186335	0.0214286	0.00621118	0.0230769	0.0338983	0.0271084	0.0151515	0.00609756	0.0441989	0.0268817	0.00675676	0.0213415	0.0131579	0.025974	0.013089	0.00925926	0.00571429	0.0153374	0.0119048	0.00304878	0.0212121	0.0308642	0.0132743	0.0241379	0.0185185	0.0321429	0.00645161	0.00657895	0.00699301	0.00949367	0.00588235	0.00641026	0.00714286	0.00914634	0.01875	0.0149701	0.00931677	0.0178571	0.00925926	0.00847458	0.0179641	0.0186335	0.00898204	0.0181818	0	0.00793651	0.00649351	0	0.0298507	0.0101351	0.016	0.0223214	0	0.0111111	0.00666667	0.0133333	0.0133333	0.00549451	0.0246914	0.0124224	0.00666667	0.0180723	0.0147059	0	0	0.01	0	0.0163043	0.0238095	0.0175439	0.037037	0.02	0.00952381	0.00787402	0.00314465	0	0.00746269
cyp4f2*3	Stargazer	0.418399	0.285235	0.34375	0.379032	0.373134	0.403448	0.381988	0.292857	0.397516	0.328205	0.423729	0.35241	0.368687	0.353659	0.361878	0.38172	0.331081	0.371951	0.263158	0.357143	0.429319	0.444444	0.371429	0.429448	0.365079	0.515244	0.381818	0.429012	0.411504	0.368966	0.475309	0.460714	0.441935	0.506579	0.409091	0.420886	0.482353	0.413462	0.385714	0.432927	0.50625	0.419162	0.481366	0.455357	0.398148	0.525424	0.502994	0.428571	0.434132	0.433333	0.47093	0.444444	0.532468	0.573529	0.61194	0.462838	0.448	0.491071	0.484375	0.622222	0.553333	0.58	0.426667	0.571429	0.617284	0.450311	0.353333	0.5	0.602941	0.415385	0.5	0.46	0.558333	0.440217	0.482143	0.280702	0.481481	0.413333	0.252381	0.287402	0.367925	0.330357	0.257463
dpyd*1	Stargazer	0.534318	0.540268	0.503125	0.620968	0.425373	0.544828	0.487578	0.514286	0.490683	0.528205	0.559322	0.554217	0.449495	0.539634	0.535912	0.567204	0.587838	0.554878	0.578947	0.522727	0.510471	0.530864	0.522857	0.518405	0.535714	0.536585	0.515152	0.589506	0.535398	0.475862	0.537037	0.542857	0.570968	0.506579	0.555944	0.563291	0.585294	0.557692	0.628571	0.539634	0.55625	0.505988	0.614907	0.571429	0.533951	0.474576	0.431138	0.534161	0.649701	0.521212	0.517442	0.579365	0.461039	0.485294	0.432836	0.429054	0.544	0.549107	0.59375	0.388889	0.553333	0.546667	0.54	0.554945	0.567901	0.658385	0.506667	0.566265	0.485294	0.492308	0.401786	0.58	0.541667	0.505435	0.502976	0.517544	0.601852	0.4	0.47619	0.492126	0.575472	0.419643	0.708955
dpyd*2	Stargazer	0.0025211	0	0	0.0645161	0	0.00344828	0.00931677	0	0	0	0.00847458	0	0.00505051	0	0	0.00268817	0	0.00304878	0	0	0.0052356	0.00308642	0.00285714	0.00613497	0	0.00609756	0	0	0	0	0	0.00357143	0	0	0	0	0.00588235	0	0	0.00304878	0	0.0149701	0	0	0.00617284	0.00847458	0	0.00310559	0	0.0030303	0.0290698	0.00793651	0	0.0147059	0	0	0.012	0	0	0	0	0	0	0	0	0.00310559	0	0	0	0	0	0	0	0	0	0	0	0	0	0	0	0	0
dpyd*4	Stargazer	0.0140461	0.0100671	0.009375	0	0.0149254	0.0103448	0.00621118	0.0142857	0.00621118	0.00769231	0.0169492	0.00903615	0.010101	0.0152439	0.00552486	0.0215054	0.0135135	0.00914634	0	0.00649351	0.0078534	0.00308642	0.00571429	0.00306749	0.0119048	0	0.0272727	0.00617284	0.0132743	0.0172414	0	0.0107143	0.0129032	0	0.0104895	0.0189873	0.00294118	0	0	0.00609756	0.06875	0.00598802	0.00621118	0	0	0	0.0149701	0.00310559	0.00299401	0	0.00581395	0	0.00649351	0	0	0	0	0	0	0	0	0	0	0.0824176	0	0.00310559	0.02	0	0	0.00769231	0	0	0	0	0	0	0	0	0	0	0	0	0
dpyd*5	Stargazer	0.0998148	0.100671	0.125	0.0806452	0.141791	0.106897	0.118012	0.117857	0.0993789	0.117949	0.0847458	0.0783133	0.10101	0.0945122	0.0745856	0.094086	0.0608108	0.115854	0.118421	0.0876623	0.0968586	0.0833333	0.0771429	0.0429448	0.115079	0.103659	0.0878788	0.0833333	0.0752212	0.0413793	0.0555556	0.0857143	0.0774194	0.118421	0.0664336	0.0727848	0.111765	0.125	0.1	0.0731707	0.05625	0.0658683	0.0900621	0.0892857	0.0524691	0.0932203	0.0748503	0.0559006	0.0239521	0.0606061	0.0639535	0.0793651	0.0584416	0.25	0.134328	0.0608108	0.04	0.0580357	0.046875	0.1	0.0533333	0.0866667	0.1	0.0714286	0.154321	0.0341615	0.293333	0.0421687	0.0955882	0.115385	0.169643	0.17	0.133333	0.119565	0.113095	0.179825	0.175926	0.193333	0.285714	0.291339	0.242138	0.169643	0.197761
dpyd*6	Stargazer	0.0666804	0.057047	0.06875	0.0564516	0.134328	0.037931	0.102484	0.0964286	0.0590062	0.0769231	0.101695	0.0843373	0.0858586	0.054878	0.0662983	0.0510753	0.0743243	0.0426829	0.0263158	0.0681818	0.0968586	0.114198	0.0942857	0.0858896	0.0674603	0.0609756	0.0727273	0.0771605	0.0752212	0.0965517	0.0987654	0.0821429	0.0677419	0.111842	0.0664336	0.0664557	0.0617647	0.0544872	0.0642857	0.0762195	0.13125	0.0688623	0.0807453	0.0446429	0.0709877	0.0932203	0.0868263	0.0807453	0.0508982	0.0545455	0.127907	0.134921	0.116883	0.0441176	0.0746269	0.111486	0.056	0.0758929	0.015625	0.144444	0.0333333	0	0.12	0.021978	0.0246914	0.0186335	0.02	0.0421687	0.0514706	0.0615385	0.0267857	0.01	0.025	0.0271739	0.0357143	0.0482456	0.0462963	0.0266667	0.00476191	0.00393701	0.0408805	0.0267857	0.0149254
dpyd*8	Stargazer	0.000360156	0	0	0	0	0.00344828	0	0.00357143	0	0	0	0	0	0	0.00552486	0	0	0	0	0	0	0	0	0	0	0	0	0	0	0	0	0	0	0	0	0	0	0	0	0	0	0	0	0	0	0	0	0	0	0	0	0	0	0	0	0	0	0	0	0	0	0	0	0	0	0	0	0	0	0	0	0	0	0	0	0	0	0	0	0	0	0.00892857	0
dpyd*9A	Stargazer	0.206781	0.194631	0.190625	0.0967742	0.231343	0.182759	0.220497	0.153571	0.23913	0.174359	0.169492	0.201807	0.252525	0.22561	0.190608	0.19086	0.195946	0.179878	0.171053	0.256494	0.219895	0.191358	0.202857	0.251534	0.198413	0.176829	0.224242	0.166667	0.216814	0.275862	0.212963	0.214286	0.203226	0.177632	0.227273	0.164557	0.152941	0.166667	0.142857	0.228659	0.14375	0.251497	0.167702	0.223214	0.271605	0.245763	0.239521	0.21118	0.227545	0.266667	0.197674	0.150794	0.305195	0.176471	0.291045	0.307432	0.276	0.258929	0.265625	0.266667	0.313333	0.293333	0.14	0.181319	0.203704	0.177019	0.1	0.295181	0.294118	0.269231	0.294643	0.19	0.191667	0.25	0.276786	0.171053	0.157407	0.18	0.195238	0.11811	0.072327	0.151786	0.0298507
dpyd*S10	Stargazer	0.00432188	0.00335571	0.009375	0	0	0.00344828	0	0	0.00310559	0.00512821	0	0	0.00505051	0.00914634	0	0.00537634	0	0.0182927	0	0.00649351	0.0026178	0	0.00285714	0.00306749	0.00396825	0	0.00909091	0.00617284	0.00442478	0	0	0.00357143	0.016129	0	0.00699301	0	0.0117647	0.0128205	0	0	0	0	0.00310559	0	0	0.00847458	0.0359281	0.00310559	0.00299401	0	0	0	0.00649351	0	0.0223881	0	0	0	0	0.0666667	0	0	0	0.00549451	0	0	0	0	0	0	0.00892857	0	0	0.0163043	0.00892857	0.00438597	0	0.00666667	0	0	0	0	0
dpyd*S2	Stargazer	0.000154353	0	0	0.00806452	0	0	0	0	0	0	0	0	0	0	0	0	0	0	0	0	0	0	0	0	0	0	0	0	0.00442478	0	0	0	0	0	0	0	0	0	0	0	0	0	0	0	0	0	0	0	0	0	0	0	0	0	0	0.00337838	0	0	0	0	0	0	0	0	0	0	0	0	0	0	0	0	0	0	0	0	0	0	0	0	0	0	0
dpyd*S21	Stargazer	0.000514509	0	0	0	0	0	0	0	0	0	0	0	0	0	0	0	0	0	0	0	0	0	0.00571429	0.00306749	0	0	0	0.00308642	0.00442478	0	0	0	0	0	0	0	0	0	0	0	0	0.00299401	0	0	0	0	0	0	0	0	0	0	0.00649351	0	0	0	0	0	0	0	0	0	0	0	0	0	0	0	0	0	0	0	0	0.0108696	0.00297619	0	0	0	0	0	0	0	0
dpyd*S3	Stargazer	0.0154353	0.0201342	0.028125	0.0403226	0.0149254	0.0206897	0.015528	0.0357143	0.0372671	0.0282051	0	0.0210843	0.020202	0.0121951	0.038674	0.0215054	0.00675676	0.00609756	0.0789474	0.00974026	0.013089	0.0401235	0.00571429	0.0214724	0.0119048	0.0213415	0.0242424	0.0277778	0.0176991	0.0103448	0.0185185	0	0.0129032	0.0197368	0.020979	0.028481	0.00294118	0.00961539	0.0285714	0.0182927	0	0.0149701	0.0124224	0.00892857	0.0216049	0.0169492	0.00598802	0.015528	0.00598802	0.0151515	0.0174419	0.015873	0.012987	0	0	0.00675676	0	0.0133929	0	0.0222222	0	0	0.0133333	0.0274725	0	0.0124224	0	0	0.00735294	0	0	0	0	0.0163043	0.014881	0.0175439	0	0	0.00952381	0.00393701	0.00943396	0.0446429	0
dpyd*S38	Stargazer	0.000360156	0	0	0	0	0	0	0	0	0.00512821	0	0	0	0	0	0.00537634	0	0	0	0	0	0.00308642	0	0	0	0	0	0	0	0	0	0	0	0	0	0	0	0	0	0	0	0	0	0	0	0	0	0	0	0	0	0	0	0	0	0	0	0	0	0	0	0	0	0	0	0	0	0	0	0.00769231	0	0.01	0	0	0	0	0	0	0	0	0	0	0
dpyd*S4	Stargazer	0.0140461	0.0268456	0.01875	0.016129	0.00746269	0.0275862	0.00621118	0.0214286	0.00931677	0.0205128	0.0169492	0.00903615	0.0252525	0.0182927	0.0303867	0.00806452	0.0405405	0.0182927	0	0.00974026	0.013089	0.0154321	0.0228571	0.0153374	0.0119048	0.054878	0.0181818	0.0154321	0.0221239	0.0310345	0.0277778	0.0142857	0.00645161	0.0131579	0.013986	0.0221519	0.0235294	0.025641	0.00714286	0.0121951	0.0125	0.0179641	0.00621118	0.0357143	0.0216049	0.00847458	0.011976	0.015528	0.00898204	0.00909091	0	0	0.0194805	0	0.0149254	0.00337838	0	0.00892857	0.03125	0	0	0.00666667	0	0.0164835	0.0185185	0.00931677	0	0.0060241	0.00735294	0	0.00892857	0	0.00833333	0	0	0.00877193	0	0	0	0	0.00314465	0.0178571	0
dpyd*S40	Stargazer	0.000617411	0	0	0	0	0	0	0	0	0	0	0	0	0	0	0	0	0	0	0	0	0	0	0	0	0.00914634	0	0	0	0	0	0	0	0	0	0	0	0	0	0	0	0	0	0	0	0	0	0.00310559	0	0	0	0	0	0	0	0	0	0	0	0	0	0	0	0	0	0.00931677	0	0	0	0.00769231	0	0.03	0	0.00543478	0	0	0	0	0	0	0	0	0
dpyd*S41	Stargazer	5.14509e-05	0	0	0	0	0	0	0	0	0	0	0	0	0	0	0	0	0	0	0	0	0	0	0	0	0	0	0	0	0	0	0	0	0	0	0	0	0	0	0	0	0	0.00310559	0	0	0	0	0	0	0	0	0	0	0	0	0	0	0	0	0	0	0	0	0	0	0	0	0	0	0	0	0	0	0	0	0	0	0	0	0	0	0	0
dpyd*S45	Stargazer	0.000205804	0	0	0	0	0	0	0	0	0	0	0	0	0	0	0	0	0	0	0	0	0	0	0	0	0	0	0	0	0	0	0	0	0	0	0	0	0	0	0	0	0	0	0	0	0	0	0	0	0	0	0	0	0	0	0	0	0	0	0	0	0	0	0	0	0	0	0	0	0	0	0	0	0	0	0	0	0	0	0.015748	0	0	0
dpyd*S5	Stargazer	0.0137888	0.0167785	0.01875	0.016129	0.00746269	0.0206897	0.0217391	0.0107143	0.015528	0.0128205	0.00847458	0.0210843	0.030303	0.00914634	0.019337	0.00268817	0.0135135	0.0182927	0	0.0194805	0.013089	0	0.0142857	0.0184049	0.0119048	0.0304878	0.00606061	0.00617284	0.0132743	0.00344828	0.0123457	0.025	0.00645161	0.0460526	0.0104895	0.0126582	0.0147059	0.0192308	0.00714286	0.0121951	0.00625	0.00898204	0.00310559	0	0.00617284	0.0254237	0.0359281	0.0559006	0.00299401	0.030303	0.0116279	0.0238095	0	0.0294118	0.0223881	0.0236486	0.036	0.00446429	0.015625	0	0.0333333	0.00666667	0	0.0274725	0.0123457	0.0310559	0	0	0.0147059	0	0.00892857	0	0	0.0108696	0	0	0	0	0	0.00787402	0	0	0
dpyd*S56	Stargazer	0.00627701	0.00671141	0	0	0	0.00689655	0	0.0142857	0.0124224	0.00512821	0.0254237	0.00301205	0	0.00304878	0.00828729	0.0107527	0	0.0121951	0	0.00324675	0.0052356	0	0.0228571	0.00306749	0.0119048	0	0.0030303	0.00925926	0.00884956	0.0137931	0.00308642	0.00357143	0.00645161	0	0.00699301	0.0126582	0.00294118	0.00320513	0.0142857	0.00914634	0.01875	0	0.00310559	0	0.00617284	0	0.0149701	0.00310559	0.00898204	0.00606061	0.0116279	0.00793651	0.00649351	0	0	0.0135135	0.012	0.00446429	0	0	0	0	0.0333333	0	0	0.00310559	0.02	0.0240964	0.0147059	0.00769231	0.0178571	0	0	0	0	0	0	0	0	0	0.00628931	0	0.00373134
dpyd*S62	Stargazer	0.000360156	0	0	0	0	0	0.00310559	0	0	0	0	0	0	0	0.00552486	0	0	0	0	0	0	0	0	0	0	0	0	0	0	0	0	0.00357143	0	0	0	0	0	0	0	0	0	0	0	0	0	0	0	0	0	0	0	0	0	0	0.00746269	0.00337838	0	0	0	0	0	0	0	0	0	0	0	0	0	0	0	0	0	0	0	0	0	0.00666667	0	0	0	0	0
dpyd*S63	Stargazer	0.00056596	0.00335571	0	0	0	0	0	0	0	0	0	0	0	0	0	0	0	0	0	0	0	0.00308642	0	0.00306749	0	0	0	0	0	0	0.00308642	0.00357143	0	0	0	0.00316456	0	0	0.00714286	0.00304878	0.00625	0	0	0	0	0	0	0.00310559	0	0	0	0	0	0	0	0	0	0	0	0	0	0	0	0	0	0	0	0	0	0.00769231	0	0	0	0	0	0	0	0	0	0	0	0	0
dpyd*S9	Stargazer	0.0255711	0.0201342	0.028125	0	0.0223881	0.0310345	0.00931677	0.0178571	0.0279503	0.0179487	0.00847458	0.0180723	0.0151515	0.0182927	0.019337	0.0188172	0.00675676	0.0213415	0.0263158	0.00974026	0.0157068	0.0123457	0.02	0.0245399	0.0198413	0	0.0121212	0.00925926	0.00884956	0.0344828	0.0308642	0.00714286	0.0193548	0.00657895	0.013986	0.0348101	0.0235294	0.025641	0	0.0182927	0	0.0419162	0.00931677	0.0267857	0.00925926	0.0254237	0.0479042	0.0124224	0.0149701	0.0333333	0.0174419	0	0	0	0	0.0371622	0.024	0.0267857	0.03125	0.0111111	0.0133333	0.06	0.0533333	0.010989	0.0185185	0.0403727	0.04	0.0240964	0.0294118	0.0230769	0.0625	0.01	0.1	0.0380435	0.0446429	0.0526316	0.0185185	0.186667	0.0285714	0.0669291	0.0503145	0.160714	0.0447761
gstm1*1	Stargazer	1	1	1	1	1	1	1	1	1	1	1	1	1	1	1	1	1	1	1	1	1	1	1	1	1	1	1	1	1	1	1	1	1	1	1	1	1	1	1	1	1	1	1	1	1	1	1	1	1	1	1	1	1	1	1	1	1	1	1	1	1	1	1	1	1	1	1	1	1	1	1	1	1	1	1	1	1	1	1	1	1	1	1
gstp1*1	Stargazer	0.722577	0.718121	0.715625	0.725806	0.708955	0.734483	0.71118	0.703571	0.692547	0.674359	0.610169	0.686747	0.681818	0.679878	0.734807	0.693548	0.75	0.722561	0.802632	0.691558	0.746073	0.771605	0.682857	0.684049	0.690476	0.640244	0.621212	0.70679	0.738938	0.67931	0.694444	0.635714	0.716129	0.828947	0.762238	0.68038	0.75	0.746795	0.728571	0.682927	0.675	0.691617	0.708075	0.767857	0.703704	0.720339	0.688623	0.695652	0.781437	0.684848	0.686047	0.626984	0.824675	0.838235	0.753731	0.75	0.784	0.700893	0.703125	0.855556	0.733333	0.766667	0.953333	0.708791	0.814815	0.801242	0.633333	0.710843	0.757353	0.753846	0.651786	0.76	0.816667	0.777174	0.741071	0.758772	0.87037	0.813333	0.766667	0.73622	0.779874	0.883929	0.746269
gstp1*2	Stargazer	0.224738	0.201342	0.196875	0.145161	0.231343	0.196552	0.236025	0.192857	0.26087	0.230769	0.338983	0.225904	0.262626	0.256098	0.20442	0.239247	0.189189	0.192073	0.131579	0.246753	0.201571	0.175926	0.222857	0.266871	0.25	0.304878	0.269697	0.222222	0.212389	0.262069	0.265432	0.275	0.212903	0.151316	0.20979	0.259494	0.220588	0.214744	0.257143	0.253049	0.25	0.254491	0.236025	0.214286	0.231481	0.245763	0.242515	0.23913	0.197605	0.251515	0.244186	0.293651	0.175325	0.161765	0.216418	0.192568	0.184	0.254464	0.1875	0.133333	0.266667	0.0866667	0.0333333	0.269231	0.123457	0.152174	0.326667	0.283133	0.235294	0.215385	0.330357	0.22	0.183333	0.211957	0.25	0.201754	0.12037	0.16	0.214286	0.255906	0.210692	0.116071	0.25
gstp1*3	Stargazer	0.0404404	0.0637584	0.075	0.0967742	0.0522388	0.0448276	0.0372671	0.0821429	0.0310559	0.0820513	0.0338983	0.0722892	0.0454545	0.0457317	0.0414365	0.0537634	0.0540541	0.0731707	0.0263158	0.0454545	0.0418848	0.0401235	0.0685714	0.0368098	0.047619	0.0396341	0.0878788	0.0493827	0.0442478	0.0413793	0.0308642	0.0821429	0.0516129	0.0131579	0.0174825	0.0474684	0.0235294	0.0288462	0.00714286	0.0426829	0.0625	0.0479042	0.0465839	0.0178571	0.0493827	0.0338983	0.0568862	0.0496894	0.011976	0.0484848	0.0465116	0.047619	0	0	0.0298507	0.0371622	0.024	0.0178571	0.09375	0	0	0.113333	0.0133333	0.0164835	0.0555556	0.0341615	0.0333333	0.0060241	0.00735294	0.0307692	0.0178571	0.02	0	0	0.00595238	0.0263158	0.00925926	0.02	0.0142857	0.00393701	0.00628931	0	0.00373134
gstp1*4	Stargazer	0.0122453	0.0167785	0.0125	0.0322581	0.00746269	0.0241379	0.015528	0.0214286	0.015528	0.0128205	0.0169492	0.0150602	0.010101	0.0182927	0.019337	0.0134409	0.00675676	0.0121951	0.0394737	0.0162338	0.0104712	0.0123457	0.0257143	0.0122699	0.0119048	0.0152439	0.0212121	0.0216049	0.00442478	0.0172414	0.00925926	0.00714286	0.0193548	0.00657895	0.0104895	0.0126582	0.00588235	0.00961539	0.00714286	0.0213415	0.0125	0.00598802	0.00931677	0	0.0154321	0	0.011976	0.015528	0.00898204	0.0151515	0.0232558	0.031746	0	0	0	0.0202703	0.008	0.0267857	0.015625	0.0111111	0	0.0333333	0	0.00549451	0.00617284	0.0124224	0.00666667	0	0	0	0	0	0	0.0108696	0.00297619	0.0131579	0	0.00666667	0.00476191	0.00393701	0.00314465	0	0
ifnl3*1	Stargazer	1	1	1	1	1	1	1	1	1	1	1	1	1	1	1	1	1	1	1	1	1	1	1	1	1	1	1	1	1	1	1	1	1	1	1	1	1	1	1	1	1	1	1	1	1	1	1	1	1	1	1	1	1	1	1	1	1	1	1	1	1	1	1	1	1	1	1	1	1	1	1	1	1	1	1	1	1	1	1	1	1	1	1
nat1*1	Stargazer	0.592303	0.684564	0.640625	0.491935	0.604478	0.634483	0.590062	0.657143	0.624224	0.666667	0.533898	0.629518	0.540404	0.658537	0.616022	0.572581	0.560811	0.609756	0.552632	0.636364	0.591623	0.654321	0.628571	0.570552	0.551587	0.612805	0.621212	0.654321	0.663717	0.534483	0.561728	0.567857	0.609677	0.467105	0.632867	0.623418	0.570588	0.557692	0.521429	0.606707	0.5875	0.634731	0.590062	0.5	0.561728	0.525424	0.535928	0.549689	0.634731	0.593939	0.610465	0.555556	0.62987	0.647059	0.567164	0.483108	0.588	0.629464	0.53125	0.7	0.473333	0.573333	0.633333	0.494505	0.388889	0.596273	0.666667	0.578313	0.625	0.569231	0.616071	0.58	0.466667	0.586957	0.607143	0.508772	0.574074	0.62	0.566667	0.503937	0.622642	0.553571	0.597015
nat1*10	Stargazer	0.383309	0.302013	0.340625	0.508065	0.373134	0.331034	0.39441	0.303571	0.360248	0.310256	0.40678	0.343373	0.444444	0.314024	0.375691	0.408602	0.425676	0.35061	0.368421	0.347403	0.390052	0.324074	0.354286	0.386503	0.43254	0.362805	0.369697	0.317901	0.30531	0.434483	0.404321	0.378571	0.380645	0.519737	0.339161	0.35443	0.394118	0.426282	0.45	0.359756	0.39375	0.335329	0.388199	0.464286	0.398148	0.423729	0.458084	0.431677	0.350299	0.375758	0.372093	0.420635	0.350649	0.308824	0.38806	0.486486	0.388	0.321429	0.4375	0.3	0.453333	0.393333	0.366667	0.423077	0.54321	0.391304	0.326667	0.409639	0.352941	0.384615	0.348214	0.38	0.5	0.402174	0.375	0.469298	0.416667	0.373333	0.419048	0.488189	0.367925	0.446429	0.402985
nat1*11	Stargazer	0.0199115	0.0100671	0.009375	0	0.0149254	0.0310345	0.0124224	0.0357143	0.0124224	0.0153846	0.0423729	0.0180723	0.0151515	0.0243902	0.00828729	0.0134409	0.0135135	0.0335366	0	0.012987	0.0183246	0.0185185	0.0142857	0.0368098	0.015873	0.0243902	0.00606061	0.0246914	0.0309735	0.0206897	0.0277778	0.0464286	0.00967742	0.0131579	0.0244755	0.0221519	0.0294118	0.0160256	0.0214286	0.027439	0.01875	0.0149701	0.0124224	0.0357143	0.0339506	0.0508475	0.00299401	0.0186335	0.011976	0.0242424	0.0116279	0.015873	0.0194805	0.0441176	0.0447761	0.027027	0.016	0.0446429	0.03125	0	0.0733333	0.0333333	0	0.0604396	0.0679012	0.00931677	0	0.0060241	0.0147059	0.0384615	0.0357143	0.03	0.025	0.0108696	0.00297619	0.0219298	0.00925926	0	0.00952381	0.00787402	0.00628931	0	0
nat1*14	Stargazer	0.00180078	0.00335571	0.009375	0	0.00746269	0	0.00310559	0.00357143	0.00310559	0.00512821	0.0169492	0.00301205	0	0	0	0	0	0	0.0789474	0.00324675	0	0	0	0.00306749	0	0	0	0.00308642	0	0.0103448	0	0	0	0	0	0	0.00588235	0	0.00714286	0	0	0.00299401	0	0	0.00617284	0	0	0	0	0	0	0.00793651	0	0	0	0	0.008	0	0	0	0	0	0	0.00549451	0	0	0	0	0	0	0	0	0	0	0	0	0	0	0	0	0	0	0
nat1*15	Stargazer	0.000308705	0	0	0	0	0	0	0	0	0	0	0	0	0	0	0	0	0.00304878	0	0	0	0	0	0	0	0	0	0	0	0	0	0	0	0	0	0	0	0	0	0.00609756	0	0.00598802	0	0	0	0	0	0	0	0.0030303	0	0	0	0	0	0	0	0	0	0	0	0	0	0	0	0	0	0	0	0	0	0	0	0	0	0	0	0	0	0	0	0	0
nat1*17	Stargazer	0.000617411	0	0	0	0	0.00344828	0	0	0	0	0	0	0	0	0	0.00268817	0	0	0	0	0	0	0.00285714	0.00306749	0	0	0	0	0	0	0.00617284	0	0	0	0	0	0	0	0	0	0	0	0.00931677	0	0	0	0	0	0.00299401	0	0.00581395	0	0	0	0	0	0	0	0	0	0	0	0	0	0	0	0.00666667	0	0	0	0	0	0	0	0	0	0	0	0	0	0	0	0
nat1*19	Stargazer	5.14509e-05	0	0	0	0	0	0	0	0	0	0	0	0	0	0	0	0	0	0	0	0	0	0	0	0	0	0	0	0	0	0	0.00357143	0	0	0	0	0	0	0	0	0	0	0	0	0	0	0	0	0	0	0	0	0	0	0	0	0	0	0	0	0	0	0	0	0	0	0	0	0	0	0	0	0	0	0	0	0	0	0	0	0	0	0
nat1*20	Stargazer	5.14509e-05	0	0	0	0	0	0	0	0	0	0	0	0	0	0	0	0	0	0	0	0	0	0	0	0	0	0	0	0	0	0	0	0	0	0	0	0	0	0	0	0	0	0	0	0	0	0	0	0	0	0	0	0	0	0	0	0	0	0	0	0	0	0	0.00549451	0	0	0	0	0	0	0	0	0	0	0	0	0	0	0	0	0	0	0
nat1*26	Stargazer	0.000411607	0	0	0	0	0	0	0	0	0	0	0	0	0	0	0	0	0	0	0	0	0.00308642	0	0	0	0	0	0	0	0	0	0	0	0	0	0	0	0	0	0	0	0.00299401	0	0	0	0	0.00299401	0	0	0	0	0	0	0	0	0	0	0	0	0	0	0	0	0.00549451	0	0	0	0	0.00735294	0	0	0	0	0	0	0	0	0.00666667	0.00476191	0	0.00314465	0	0
nat1*28	Stargazer	0.000360156	0	0	0	0	0	0	0	0	0	0	0	0	0	0	0	0	0	0	0	0	0	0	0	0	0	0	0	0	0	0	0	0	0	0	0	0	0	0	0	0	0	0	0	0	0	0	0	0	0	0	0	0	0	0	0	0	0	0	0	0	0	0	0	0	0	0	0	0	0.00769231	0	0.01	0	0	0.014881	0	0	0	0	0	0	0	0
nat1*30	Stargazer	0.000874666	0	0	0	0	0	0	0	0	0.0025641	0	0.0060241	0	0.00304878	0	0.00268817	0	0.00304878	0	0	0	0	0	0	0	0	0.0030303	0	0	0	0	0.00357143	0	0	0.0034965	0	0	0	0	0	0	0.00299401	0	0	0	0	0	0	0	0.0030303	0	0	0	0	0	0.00337838	0	0.00446429	0	0	0	0	0	0.00549451	0	0.00310559	0	0.0060241	0	0	0	0	0.00833333	0	0	0	0	0	0	0	0	0	0
nat2*1	Stargazer	0.178998	0.184564	0.153125	0.16129	0.201493	0.186207	0.167702	0.121429	0.21118	0.171795	0.135593	0.165663	0.207071	0.231707	0.18232	0.139785	0.175676	0.155488	0.263158	0.159091	0.149215	0.185185	0.148571	0.171779	0.107143	0.176829	0.178788	0.16358	0.159292	0.175862	0.141975	0.157143	0.154839	0.151316	0.181818	0.161392	0.123529	0.173077	0.121429	0.134146	0.2	0.203593	0.180124	0.142857	0.182099	0.118644	0.137725	0.189441	0.152695	0.193939	0.151163	0.111111	0.194805	0.0588235	0.156716	0.175676	0.192	0.209821	0.140625	0.266667	0.173333	0.286667	0.3	0.0934066	0.209877	0.114907	0.206667	0.204819	0.191176	0.215385	0.178571	0.21	0.0583333	0.179348	0.175595	0.197368	0.305556	0.146667	0.342857	0.23622	0.31761	0.491071	0.283582
nat2*11	Stargazer	0.0113192	0.00671141	0.01875	0.0241935	0.0298507	0.0275862	0.015528	0.0178571	0.0279503	0.0128205	0.0338983	0.00903615	0.010101	0.00914634	0.0248619	0.0134409	0.0202703	0.00914634	0	0.012987	0.0052356	0.00617284	0.0142857	0.00613497	0.0198413	0.00914634	0.0030303	0.0123457	0.00884956	0.0172414	0.00308642	0.0178571	0.00967742	0.0394737	0.0034965	0.00949367	0.0235294	0.0128205	0	0.00304878	0	0.00598802	0.00931677	0.0267857	0	0.0254237	0.00299401	0.00931677	0.011976	0.0030303	0.00581395	0.031746	0	0	0.00746269	0.00675676	0.024	0.0178571	0	0	0	0	0.00666667	0.0164835	0.0123457	0.00931677	0.00666667	0	0.0294118	0.00769231	0.00892857	0.01	0.00833333	0.00543478	0.014881	0.0131579	0	0.00666667	0.0190476	0.00393701	0.00628931	0.00892857	0
nat2*12	Stargazer	0.0278864	0.0302013	0.01875	0.0403226	0.0373134	0.0137931	0.0310559	0.0142857	0.0403727	0.025641	0.0338983	0.0210843	0.030303	0.0182927	0.0248619	0.0215054	0.0202703	0.0365854	0	0.0357143	0.0235602	0.0246914	0.0171429	0.0276074	0.0238095	0.0121951	0.0151515	0.0308642	0.0442478	0.0310345	0.0123457	0.0178571	0.0322581	0.0328947	0.00699301	0.0379747	0.0147059	0.0416667	0.0285714	0.0304878	0.025	0.0269461	0.0372671	0.0357143	0.0339506	0.059322	0.0299401	0.0279503	0.0239521	0.030303	0.0406977	0.031746	0.0844156	0.0441176	0.0373134	0.0439189	0.048	0.0491071	0.015625	0.0444444	0.02	0	0.0133333	0.0494505	0.0123457	0.0310559	0.0133333	0.0421687	0.0294118	0.00769231	0.00892857	0.05	0.025	0.0380435	0.0416667	0.0350877	0.0462963	0.0533333	0.00952381	0.0314961	0.00314465	0.0178571	0.011194
nat2*13	Stargazer	0.0506277	0.0436242	0.04375	0.0403226	0.0671642	0.0517241	0.0403727	0.0428571	0.0403727	0.0461538	0.0338983	0.0301205	0.030303	0.0396341	0.0331492	0.0510753	0.0405405	0.054878	0.0526316	0.0454545	0.0445026	0.0524691	0.0685714	0.0460123	0.0357143	0.0457317	0.0333333	0.0462963	0.0132743	0.0551724	0.0679012	0.025	0.0387097	0.0460526	0.048951	0.0537975	0.0617647	0.0576923	0.0214286	0.0365854	0.0375	0.0419162	0.015528	0.0625	0.0432099	0.00847458	0.0269461	0.0559006	0.0299401	0.0424242	0.0523256	0.0238095	0.025974	0.0441176	0.0522388	0.0709459	0.02	0.03125	0.078125	0.0888889	0.0933333	0.0933333	0.0733333	0.0494505	0.0493827	0.0714286	0.04	0.060241	0.0588235	0.0615385	0.0625	0.05	0.0333333	0.076087	0.0744048	0.0570175	0.0833333	0.0933333	0.0904762	0.0984252	0.103774	0.0803571	0.123134
nat2*19	Stargazer	0.000102902	0	0	0	0	0	0	0	0	0	0	0	0	0	0	0	0	0	0	0	0	0	0	0	0	0	0.0030303	0	0	0	0	0	0	0	0	0	0	0	0	0	0	0	0	0	0	0	0	0	0	0	0	0.00793651	0	0	0	0	0	0	0	0	0	0	0	0	0	0	0	0	0	0	0	0	0	0	0	0	0	0	0	0	0	0	0
nat2*21	Stargazer	5.14509e-05	0	0	0	0	0	0	0	0	0	0	0	0	0	0	0	0	0	0	0	0	0	0	0	0	0	0	0	0	0	0	0	0	0	0	0	0	0	0	0	0	0	0	0	0	0	0	0	0	0	0	0	0	0.0147059	0	0	0	0	0	0	0	0	0	0	0	0	0	0	0	0	0	0	0	0	0	0	0	0	0	0	0	0	0
nat2*5	Stargazer	0.322752	0.295302	0.3875	0.322581	0.283582	0.344828	0.375776	0.342857	0.329193	0.358974	0.381356	0.394578	0.358586	0.320122	0.345304	0.384409	0.459459	0.35061	0.289474	0.327922	0.358639	0.382716	0.305714	0.325153	0.440476	0.338415	0.333333	0.438272	0.389381	0.324138	0.339506	0.321429	0.364516	0.473684	0.381119	0.316456	0.441176	0.314103	0.435714	0.344512	0.39375	0.350299	0.42236	0.3125	0.348765	0.372881	0.464072	0.322981	0.305389	0.381818	0.244186	0.349206	0.344156	0.470588	0.373134	0.239865	0.32	0.3125	0.203125	0.155556	0.226667	0.0866667	0.18	0.313187	0.351852	0.385093	0.26	0.271084	0.316176	0.315385	0.285714	0.3	0.0833333	0.266304	0.202381	0.254386	0.194444	0.1	0.161905	0.145669	0.119497	0.0714286	0.0149254
nat2*6	Stargazer	0.341634	0.385906	0.31875	0.395161	0.350746	0.327586	0.326087	0.371429	0.295031	0.307692	0.313559	0.325301	0.323232	0.332317	0.323204	0.319892	0.222973	0.317073	0.342105	0.366883	0.384817	0.308642	0.382857	0.352761	0.333333	0.35061	0.39697	0.262346	0.331858	0.358621	0.351852	0.407143	0.341935	0.197368	0.325175	0.386076	0.261765	0.301282	0.328571	0.393293	0.3	0.299401	0.295031	0.357143	0.333333	0.338983	0.311377	0.319876	0.41018	0.30303	0.436047	0.373016	0.298701	0.352941	0.358209	0.381757	0.34	0.330357	0.515625	0.255556	0.453333	0.473333	0.293333	0.39011	0.283951	0.304348	0.393333	0.36747	0.338235	0.353846	0.428571	0.34	0.625	0.353261	0.404762	0.390351	0.287037	0.326667	0.285714	0.38189	0.301887	0.232143	0.343284
nat2*7	Stargazer	0.0666289	0.0536913	0.059375	0.016129	0.0298507	0.0482759	0.0434783	0.0892857	0.0559006	0.0769231	0.0677966	0.0542169	0.040404	0.0487805	0.0662983	0.0698925	0.0608108	0.0762195	0.0526316	0.0519481	0.0340314	0.0401235	0.0628571	0.0705521	0.0396825	0.0670732	0.0363636	0.0462963	0.0530973	0.037931	0.0833333	0.0535714	0.0580645	0.0592105	0.0524476	0.0348101	0.0735294	0.099359	0.0642857	0.0579268	0.04375	0.0718563	0.0403727	0.0625	0.058642	0.0762712	0.0269461	0.0745342	0.0658683	0.0454545	0.0697674	0.0714286	0.0519481	0.0147059	0.0149254	0.0810811	0.056	0.0491071	0.046875	0.188889	0.0333333	0.06	0.133333	0.0879121	0.0802469	0.0838509	0.08	0.0542169	0.0367647	0.0384615	0.0267857	0.04	0.166667	0.0815217	0.0863095	0.0526316	0.0833333	0.273333	0.0904762	0.102362	0.147799	0.0982143	0.223881
nudt15*1	Stargazer	0.918913	0.942953	0.95	0.951613	0.962687	0.968966	0.944099	0.960714	0.944099	0.920513	0.923729	0.948795	0.924242	0.929878	0.964088	0.922043	0.97973	0.945122	0.894737	0.873377	0.931937	0.895062	0.914286	0.935583	0.940476	0.95122	0.924242	0.907407	0.911504	0.913793	0.944444	0.971429	0.93871	0.940789	0.895105	0.898734	0.902941	0.913462	0.942857	0.926829	0.8875	0.946108	0.934783	0.892857	0.935185	0.90678	0.92515	0.931677	0.943114	0.921212	0.889535	0.904762	0.922078	0.911765	0.910448	0.945946	0.892	0.834821	0.921875	0.866667	0.946667	0.966667	0.94	0.862637	0.962963	0.919255	0.866667	0.843373	0.897059	0.930769	0.875	0.86	0.791667	0.858696	0.863095	0.938596	0.842593	0.773333	0.919048	0.889764	0.830189	0.946429	0.899254
nudt15*13	Stargazer	0.00113192	0	0	0	0	0	0	0	0	0	0	0	0	0	0	0	0	0	0	0	0	0	0	0	0	0	0	0	0	0	0	0	0	0	0	0	0	0	0	0	0	0	0	0	0	0	0	0	0	0	0	0	0	0	0	0	0	0	0	0	0	0	0	0	0	0	0	0	0	0	0	0	0	0	0	0	0.0277778	0.00666667	0.0142857	0	0.0125786	0	0.0410448
nudt15*3	Stargazer	0.0789772	0.057047	0.05	0.0483871	0.0373134	0.0310345	0.0559006	0.0392857	0.0559006	0.0794872	0.0762712	0.0512048	0.0757576	0.070122	0.0359116	0.077957	0.0202703	0.0518293	0.105263	0.126623	0.0680628	0.104938	0.0857143	0.0644172	0.0595238	0.0487805	0.0757576	0.0925926	0.0884956	0.0862069	0.0555556	0.0285714	0.0580645	0.0394737	0.104895	0.101266	0.0970588	0.0833333	0.0571429	0.0731707	0.1125	0.0538922	0.0652174	0.107143	0.0648148	0.0932203	0.0748503	0.068323	0.0568862	0.0787879	0.110465	0.0952381	0.0779221	0.0882353	0.0895522	0.0540541	0.108	0.165179	0.078125	0.133333	0.0533333	0.0333333	0.06	0.137363	0.037037	0.0807453	0.133333	0.156627	0.102941	0.0692308	0.125	0.14	0.208333	0.141304	0.136905	0.0614035	0.101852	0.206667	0.0666667	0.102362	0.141509	0.0446429	0.0597015
nudt15*4	Stargazer	5.14509e-05	0	0	0	0	0	0	0	0	0	0	0	0	0	0	0	0	0	0	0	0	0	0	0	0	0	0	0	0	0	0	0	0	0	0	0	0	0	0	0	0	0	0	0	0	0	0	0	0	0	0	0	0	0	0	0	0	0	0	0	0	0	0	0	0	0	0	0	0	0	0	0	0	0	0	0	0	0	0	0	0.00314465	0	0
nudt15*5	Stargazer	0.000926116	0	0	0	0	0	0	0	0	0	0	0	0	0	0	0	0	0.00304878	0	0	0	0	0	0	0	0	0	0	0	0	0	0	0.00322581	0.0197368	0	0	0	0.00320513	0	0	0	0	0	0	0	0	0	0	0	0	0	0	0	0	0	0	0	0	0	0	0	0	0	0	0	0	0	0	0	0	0	0	0	0	0	0	0.0277778	0.0133333	0	0.00787402	0.0125786	0.00892857	0
por*1	Stargazer	0.660321	0.61745	0.628125	0.701613	0.559701	0.589655	0.60559	0.646429	0.726708	0.628205	0.644068	0.656627	0.681818	0.615854	0.690608	0.650538	0.648649	0.631098	0.486842	0.626623	0.67801	0.731481	0.631429	0.665644	0.686508	0.722561	0.739394	0.654321	0.659292	0.686207	0.632716	0.646429	0.687097	0.671053	0.699301	0.721519	0.644118	0.615385	0.635714	0.698171	0.6125	0.586826	0.673913	0.651786	0.70679	0.694915	0.616766	0.649068	0.682635	0.709091	0.69186	0.587302	0.701299	0.647059	0.679104	0.685811	0.636	0.683036	0.703125	0.466667	0.62	0.573333	0.746667	0.730769	0.635802	0.642857	0.78	0.783133	0.713235	0.715385	0.75	0.65	0.675	0.798913	0.744048	0.622807	0.555556	0.56	0.561905	0.511811	0.641509	0.5	0.735075
por*11	Stargazer	0.000257255	0	0	0	0	0	0	0	0.00621118	0	0	0	0	0	0	0	0	0	0	0	0	0	0	0	0	0	0	0	0	0	0.00308642	0	0	0	0	0	0	0	0	0	0	0.00299401	0	0	0	0	0	0	0.00299401	0	0	0	0	0	0	0	0	0	0	0	0	0	0	0	0	0	0	0	0	0	0	0	0	0	0	0	0	0	0	0	0	0	0
por*28	Stargazer	0.338753	0.38255	0.371875	0.298387	0.440299	0.410345	0.39441	0.353571	0.267081	0.371795	0.355932	0.343373	0.318182	0.384146	0.30663	0.349462	0.351351	0.362805	0.513158	0.373377	0.32199	0.268519	0.368571	0.334356	0.313492	0.277439	0.248485	0.345679	0.340708	0.313793	0.364198	0.35	0.309677	0.328947	0.297203	0.278481	0.355882	0.384615	0.364286	0.301829	0.3875	0.41018	0.326087	0.348214	0.290123	0.305085	0.383234	0.350932	0.314371	0.290909	0.30814	0.412698	0.298701	0.352941	0.320896	0.314189	0.364	0.316964	0.296875	0.533333	0.38	0.426667	0.253333	0.269231	0.364198	0.357143	0.22	0.216867	0.272059	0.284615	0.25	0.35	0.325	0.201087	0.255952	0.377193	0.444444	0.44	0.438095	0.488189	0.358491	0.5	0.264925
por*29	Stargazer	5.14509e-05	0	0	0	0	0	0	0	0	0	0	0	0	0	0.00276243	0	0	0	0	0	0	0	0	0	0	0	0	0	0	0	0	0	0	0	0	0	0	0	0	0	0	0	0	0	0	0	0	0	0	0	0	0	0	0	0	0	0	0	0	0	0	0	0	0	0	0	0	0	0	0	0	0	0	0	0	0	0	0	0	0	0	0	0
por*45	Stargazer	0.000617411	0	0	0	0	0	0	0	0	0	0	0	0	0	0	0	0	0.00609756	0	0	0	0	0	0	0	0	0.0121212	0	0	0	0	0.00357143	0.00322581	0	0.0034965	0	0	0	0	0	0	0	0	0	0.00308642	0	0	0	0	0	0	0	0	0	0	0	0	0	0	0	0	0	0	0	0	0	0	0	0.0147059	0	0	0	0	0	0	0	0	0	0	0	0	0	0
ptgis*1	Stargazer	0.999331	1	0.996875	1	1	1	1	1	1	1	1	1	1	1	0.997238	1	1	1	1	1	1	1	1	1	1	1	1	1	1	1	1	1	1	1	1	1	1	1	1	1	1	1	1	1	1	1	1	1	1	1	1	1	1	1	1	1	1	1	1	1	1	1	0.926667	1	1	1	1	1	1	1	1	1	1	1	1	1	1	1	1	1	1	1	1
ptgis*2	Stargazer	0.00056596	0	0	0	0	0	0	0	0	0	0	0	0	0	0	0	0	0	0	0	0	0	0	0	0	0	0	0	0	0	0	0	0	0	0	0	0	0	0	0	0	0	0	0	0	0	0	0	0	0	0	0	0	0	0	0	0	0	0	0	0	0	0.0733333	0	0	0	0	0	0	0	0	0	0	0	0	0	0	0	0	0	0	0	0
ptgis*5	Stargazer	0.000102902	0	0.003125	0	0	0	0	0	0	0	0	0	0	0	0.00276243	0	0	0	0	0	0	0	0	0	0	0	0	0	0	0	0	0	0	0	0	0	0	0	0	0	0	0	0	0	0	0	0	0	0	0	0	0	0	0	0	0	0	0	0	0	0	0	0	0	0	0	0	0	0	0	0	0	0	0	0	0	0	0	0	0	0	0	0
ryr1*1	Stargazer	0.999897	1	1	1	1	1	1	1	1	1	1	1	1	1	1	1	1	1	1	1	1	1	1	1	1	1	1	1	1	1	1	1	0.996774	1	1	1	1	1	1	1	1	1	1	1	1	1	1	1	1	1	1	1	1	1	1	1	1	1	1	1	1	1	1	1	1	1	1	1	1	1	1	1	0.991667	1	1	1	1	1	1	1	1	1	1
ryr1*S29	Stargazer	5.14509e-05	0	0	0	0	0	0	0	0	0	0	0	0	0	0	0	0	0	0	0	0	0	0	0	0	0	0	0	0	0	0	0	0.00322581	0	0	0	0	0	0	0	0	0	0	0	0	0	0	0	0	0	0	0	0	0	0	0	0	0	0	0	0	0	0	0	0	0	0	0	0	0	0	0	0	0	0	0	0	0	0	0	0	0	0
ryr1*S8	Stargazer	5.14509e-05	0	0	0	0	0	0	0	0	0	0	0	0	0	0	0	0	0	0	0	0	0	0	0	0	0	0	0	0	0	0	0	0	0	0	0	0	0	0	0	0	0	0	0	0	0	0	0	0	0	0	0	0	0	0	0	0	0	0	0	0	0	0	0	0	0	0	0	0	0	0	0	0.00833333	0	0	0	0	0	0	0	0	0	0
slc15a2*1	Stargazer	0.691809	0.674497	0.678125	0.862903	0.686567	0.696552	0.732919	0.710714	0.717391	0.664103	0.711864	0.686747	0.712121	0.707317	0.687845	0.688172	0.601351	0.606707	0.578947	0.711039	0.641361	0.657407	0.685714	0.726994	0.761905	0.734756	0.627273	0.725309	0.738938	0.765517	0.722222	0.735714	0.745161	0.703947	0.748252	0.674051	0.782353	0.695513	0.771429	0.670732	0.70625	0.739521	0.695652	0.732143	0.734568	0.737288	0.715569	0.770186	0.745509	0.787879	0.75	0.626984	0.75974	0.588235	0.80597	0.739865	0.796	0.741071	0.71875	0.766667	0.78	0.906667	0.846667	0.741758	0.703704	0.692547	0.64	0.73494	0.720588	0.638462	0.75	0.72	0.9	0.63587	0.705357	0.578947	0.481481	0.586667	0.461905	0.464567	0.371069	0.339286	0.279851
slc15a2*2	Stargazer	0.308191	0.325503	0.321875	0.137097	0.313433	0.303448	0.267081	0.289286	0.282609	0.335897	0.288136	0.313253	0.287879	0.292683	0.312155	0.311828	0.398649	0.393293	0.421053	0.288961	0.358639	0.342593	0.314286	0.273006	0.238095	0.265244	0.372727	0.274691	0.261062	0.234483	0.277778	0.264286	0.254839	0.296053	0.251748	0.325949	0.217647	0.304487	0.228571	0.329268	0.29375	0.260479	0.304348	0.267857	0.265432	0.262712	0.284431	0.229814	0.254491	0.212121	0.25	0.373016	0.24026	0.411765	0.19403	0.260135	0.204	0.258929	0.28125	0.233333	0.22	0.0933333	0.153333	0.258242	0.296296	0.307453	0.36	0.26506	0.279412	0.361538	0.25	0.28	0.1	0.36413	0.294643	0.421053	0.518519	0.413333	0.538095	0.535433	0.628931	0.660714	0.720149
slc22a2*1	Stargazer	0.559889	0.52349	0.50625	0.637097	0.604478	0.47931	0.559006	0.425	0.552795	0.54359	0.567797	0.569277	0.560606	0.442073	0.61326	0.561828	0.608108	0.509146	0.447368	0.532468	0.602094	0.583333	0.528571	0.555215	0.611111	0.557927	0.554545	0.561728	0.59292	0.503448	0.567901	0.521429	0.541935	0.651316	0.524476	0.613924	0.526471	0.560897	0.7	0.579268	0.625	0.491018	0.60559	0.526786	0.592593	0.533898	0.547904	0.524845	0.553892	0.575758	0.598837	0.571429	0.551948	0.691176	0.559701	0.527027	0.568	0.607143	0.546875	0.544444	0.66	0.46	0.68	0.56044	0.660494	0.543478	0.58	0.710843	0.580882	0.684615	0.580357	0.61	0.575	0.641304	0.589286	0.614035	0.537037	0.66	0.647619	0.503937	0.481132	0.357143	0.507463
slc22a2*2	Stargazer	0.237497	0.268456	0.21875	0.209677	0.208955	0.289655	0.226708	0.346429	0.242236	0.2	0.211864	0.289157	0.277778	0.320122	0.209945	0.252688	0.256757	0.253049	0.342105	0.246753	0.206806	0.145062	0.245714	0.260736	0.174603	0.301829	0.275758	0.228395	0.207965	0.296552	0.277778	0.214286	0.264516	0.131579	0.251748	0.218354	0.270588	0.217949	0.178571	0.277439	0.23125	0.260479	0.198758	0.285714	0.240741	0.254237	0.227545	0.298137	0.230539	0.233333	0.203488	0.214286	0.24026	0.191176	0.216418	0.216216	0.228	0.209821	0.21875	0.422222	0.0933333	0.42	0.126667	0.274725	0.222222	0.204969	0.273333	0.216867	0.279412	0.169231	0.25	0.21	0.175	0.163043	0.229167	0.197368	0.277778	0.153333	0.152381	0.185039	0.286164	0.196429	0.201493
slc22a2*3	Stargazer	0.187796	0.201342	0.259375	0.153226	0.186567	0.206897	0.208075	0.217857	0.204969	0.251282	0.211864	0.135542	0.156566	0.237805	0.165746	0.169355	0.128378	0.216463	0.210526	0.217532	0.191099	0.259259	0.217143	0.177914	0.210317	0.140244	0.169697	0.200617	0.19469	0.196552	0.154321	0.239286	0.187097	0.177632	0.216783	0.161392	0.194118	0.198718	0.121429	0.134146	0.14375	0.239521	0.195652	0.169643	0.151235	0.20339	0.218563	0.167702	0.212575	0.178788	0.186047	0.206349	0.207792	0.117647	0.216418	0.253378	0.196	0.169643	0.21875	0.0333333	0.246667	0.12	0.193333	0.142857	0.117284	0.245342	0.113333	0.060241	0.125	0.146154	0.0892857	0.15	0.25	0.157609	0.178571	0.175439	0.12963	0.166667	0.0809524	0.232283	0.160377	0.357143	0.141791
slc22a2*4	Stargazer	0.00972422	0	0	0	0	0.00689655	0.00310559	0	0	0	0	0.00301205	0	0	0.00828729	0.00806452	0	0.0152439	0	0.00324675	0	0.00308642	0.00857143	0	0	0	0	0.00308642	0.00442478	0	0	0	0.00322581	0.0394737	0.0034965	0.00316456	0.00882353	0.00961539	0	0	0	0	0	0.0178571	0	0	0	0	0	0	0	0.00793651	0	0	0	0	0	0	0	0	0	0	0	0.0164835	0	0.00621118	0.0266667	0.0060241	0.0147059	0	0.0803571	0.03	0	0.0380435	0.00297619	0.0131579	0.0555556	0.02	0.109524	0.0787402	0.0471698	0.0803571	0.141791
slc22a2*6	Stargazer	0.00504219	0.00671141	0.015625	0	0	0.0172414	0.00310559	0.0107143	0	0.00512821	0.00847458	0.00301205	0.00505051	0	0.00276243	0.00806452	0.00675676	0.00609756	0	0	0	0.00925926	0	0.00613497	0.00396825	0	0	0.00617284	0	0.00344828	0	0.025	0.00322581	0	0.0034965	0.00316456	0	0.0128205	0	0.00914634	0	0.00898204	0	0	0.0154321	0.00847458	0.00598802	0.00931677	0.00299401	0.0121212	0.0116279	0	0	0	0.00746269	0.00337838	0.008	0.0133929	0.015625	0	0	0	0	0.00549451	0	0	0	0.0060241	0	0	0	0	0	0	0	0	0	0	0.00952381	0	0.0251572	0.00892857	0.00746269
slc22a2*K432Q	Stargazer	5.14509e-05	0	0	0	0	0	0	0	0	0	0	0	0	0	0	0	0	0	0	0	0	0	0	0	0	0	0	0	0	0	0	0	0	0	0	0	0	0	0	0	0	0	0	0	0	0	0	0	0	0	0	0	0	0	0	0	0	0	0	0	0	0	0	0	0	0	0.00666667	0	0	0	0	0	0	0	0	0	0	0	0	0	0	0	0
slco1b1*1	Stargazer	0.446028	0.59396	0.603125	0.717742	0.597015	0.548276	0.562112	0.564286	0.518634	0.517949	0.525424	0.554217	0.515152	0.503049	0.513812	0.516129	0.547297	0.625	0.421053	0.49026	0.518325	0.484568	0.514286	0.490798	0.507937	0.506098	0.493939	0.54321	0.464602	0.493103	0.515432	0.507143	0.522581	0.460526	0.444056	0.481013	0.411765	0.349359	0.471429	0.466463	0.4125	0.491018	0.431677	0.410714	0.444444	0.423729	0.47006	0.428571	0.491018	0.384848	0.360465	0.460317	0.311688	0.441176	0.343284	0.391892	0.36	0.383929	0.53125	0.455556	0.453333	0.406667	0.553333	0.32967	0.493827	0.406832	0.306667	0.313253	0.213235	0.230769	0.214286	0.28	0.166667	0.244565	0.139881	0.298246	0.305556	0.3	0.228571	0.153543	0.292453	0.410714	0.212687
slco1b1*14	Stargazer	0.0323112	0.0469799	0.059375	0.016129	0.0522388	0.0758621	0.0652174	0.0428571	0.0745342	0.0538462	0.0338983	0.0301205	0.0959596	0.0487805	0.0303867	0.0483871	0.027027	0.0121951	0.0263158	0.0487013	0.0418848	0.037037	0.0342857	0.0337423	0.0714286	0.027439	0.0242424	0.0154321	0.0530973	0.0448276	0.0339506	0.0321429	0.0290323	0.0131579	0.020979	0.0221519	0.0470588	0.0544872	0.0785714	0.0182927	0.075	0.0209581	0.0621118	0.0267857	0.0154321	0.0169492	0.0538922	0.0279503	0.0329341	0.0151515	0.0116279	0.0238095	0.012987	0.0147059	0.0447761	0.0202703	0.016	0.0223214	0	0	0.0466667	0	0	0.010989	0.0246914	0.0279503	0.00666667	0	0.0147059	0.0153846	0	0	0	0.0108696	0.00297619	0.0175439	0.0462963	0.04	0.0142857	0.00393701	0.00943396	0	0
slco1b1*15	Stargazer	0.0524799	0.0268456	0.040625	0	0.0149254	0.037931	0.0279503	0.0214286	0.015528	0.025641	0.0254237	0.0210843	0.0353535	0.0365854	0.0220994	0.0268817	0.0675676	0.027439	0.0657895	0.0292208	0.0209424	0.0617284	0.0571429	0.0429448	0.0238095	0.0945122	0.0606061	0.0308642	0.0221239	0.0586207	0.058642	0.0142857	0.016129	0.171053	0.0314685	0.0474684	0.0323529	0.0320513	0.0142857	0.0365854	0.04375	0.0628743	0.0403727	0.0446429	0.0648148	0.101695	0.0329341	0.0434783	0.0269461	0.106061	0.0697674	0.0793651	0.0454545	0.0294118	0.104478	0.097973	0.028	0.0803571	0	0.0111111	0.0666667	0.1	0.0866667	0.104396	0	0.10559	0.0266667	0.10241	0.102941	0.0538462	0.0982143	0.11	0.158333	0.0543478	0.16369	0.0307018	0.0462963	0.0533333	0.0809524	0.114173	0.106918	0.0357143	0.0783582
slco1b1*19	Stargazer	0.00144063	0	0	0	0	0	0	0	0	0	0.00847458	0	0	0	0	0	0	0.00304878	0	0	0.0052356	0	0	0	0	0	0	0.00617284	0	0.0172414	0	0	0.00645161	0	0.0034965	0.00316456	0.00294118	0.00320513	0	0	0	0	0.00310559	0	0.00617284	0	0	0	0	0	0	0	0	0	0	0	0	0.00446429	0	0	0.00666667	0	0	0	0	0	0	0.0060241	0.0147059	0	0	0	0	0	0	0	0	0.0133333	0	0	0.00314465	0	0
slco1b1*1B	Stargazer	0.40852	0.275168	0.25625	0.209677	0.320896	0.282759	0.304348	0.339286	0.354037	0.35641	0.330508	0.349398	0.313131	0.347561	0.381215	0.346774	0.344595	0.301829	0.486842	0.373377	0.329843	0.361111	0.36	0.346626	0.376984	0.304878	0.342424	0.348765	0.376106	0.310345	0.342593	0.403571	0.380645	0.335526	0.433566	0.39557	0.441176	0.487179	0.4	0.439024	0.44375	0.356287	0.42236	0.428571	0.41358	0.389831	0.431138	0.400621	0.389222	0.436364	0.44186	0.388889	0.512987	0.455882	0.410448	0.425676	0.54	0.419643	0.40625	0.4	0.38	0.46	0.246667	0.379121	0.388889	0.354037	0.633333	0.518072	0.522059	0.607692	0.633929	0.56	0.608333	0.597826	0.559524	0.596491	0.592593	0.5	0.652381	0.708661	0.581761	0.544643	0.645522
slco1b1*22	Stargazer	0.000411607	0	0	0	0	0	0	0	0	0.0025641	0	0	0	0	0	0	0	0	0	0.00324675	0	0	0	0	0	0	0	0	0	0	0	0	0	0	0	0	0	0	0	0	0	0	0	0	0.00308642	0	0	0	0	0	0	0	0	0	0	0	0	0	0	0	0	0	0.0266667	0.00549451	0	0	0	0	0	0	0	0	0	0	0	0	0	0	0	0	0	0	0
slco1b1*24	Stargazer	0.00226384	0	0	0	0	0	0	0	0	0.00512821	0	0.00301205	0.00505051	0	0	0	0	0	0	0.00324675	0.0026178	0	0	0.00306749	0	0	0.0030303	0	0	0	0	0	0.00967742	0	0.0034965	0	0	0	0	0	0	0	0	0.0178571	0	0	0.00299401	0.00310559	0.00299401	0	0.00581395	0	0	0	0	0	0	0.0133929	0.015625	0	0.0266667	0	0	0.010989	0	0.00931677	0	0.0060241	0.0294118	0.00769231	0	0.01	0	0	0.014881	0	0	0	0	0.00393701	0	0	0
slco1b1*26	Stargazer	5.14509e-05	0	0	0	0	0	0	0	0	0	0	0	0	0	0	0	0	0	0	0	0	0	0	0	0	0	0.0030303	0	0	0	0	0	0	0	0	0	0	0	0	0	0	0	0	0	0	0	0	0	0	0	0	0	0	0	0	0	0	0	0	0	0	0	0	0	0	0	0	0	0	0	0	0	0	0	0	0	0	0	0	0	0	0	0
slco1b1*29	Stargazer	0.000102902	0	0	0	0	0	0	0	0	0	0	0	0	0	0	0	0	0	0	0	0	0	0	0	0	0	0	0	0	0	0	0	0	0	0	0	0	0.00320513	0	0	0	0	0	0	0	0	0	0	0	0	0	0	0	0	0	0	0	0	0	0	0	0	0	0	0	0	0	0	0	0	0	0	0	0	0	0	0.00925926	0	0	0	0	0	0
slco1b1*35	Stargazer	0.0518111	0.0536913	0.03125	0.0403226	0.0149254	0.0448276	0.0403727	0.025	0.0372671	0.0307692	0.0677966	0.0361446	0.0353535	0.0609756	0.0497238	0.0537634	0.0135135	0.0182927	0	0.0454545	0.078534	0.0432099	0.0228571	0.0797546	0.015873	0.0518293	0.0545455	0.0555556	0.0840708	0.0689655	0.0432099	0.0428571	0.0354839	0.0197368	0.0594406	0.0506329	0.0617647	0.0641026	0.0285714	0.0335366	0.025	0.0598802	0.0403727	0.0714286	0.0493827	0.0677966	0.00898204	0.0807453	0.0568862	0.0454545	0.110465	0.047619	0.116883	0.0588235	0.0970149	0.0506757	0.056	0.0669643	0.046875	0.133333	0.02	0.0333333	0.0866667	0.131868	0.0802469	0.0962733	0.0266667	0.0542169	0.102941	0.0846154	0.0535714	0.04	0.0666667	0.0923913	0.116071	0.0526316	0	0.0933333	0.0238095	0.015748	0.00628931	0.00892857	0.0634328
slco1b1*5	Stargazer	0.0524799	0.00335571	0.003125	0.016129	0	0.0103448	0	0.00714286	0	0.00769231	0.00847458	0.0060241	0	0.00304878	0.00276243	0.00806452	0	0.00914634	0	0.00649351	0.0026178	0.0123457	0.0114286	0.00306749	0.00396825	0.0152439	0.0181818	0	0	0.00689655	0.00617284	0	0	0	0.0034965	0	0.00294118	0.00641026	0.00714286	0.00609756	0	0.00898204	0	0	0.00308642	0	0	0.015528	0	0.00909091	0	0	0	0	0	0.00675676	0	0.00892857	0	0	0	0	0	0.0274725	0.0123457	0	0	0	0	0	0	0	0	0	0.00297619	0.00438597	0	0	0	0	0	0	0
slco1b1*S4	Stargazer	0.000308705	0	0.00625	0	0	0	0	0	0	0	0	0	0	0	0	0	0	0.00304878	0	0	0	0	0	0	0	0	0	0	0	0	0	0	0	0	0	0	0	0	0	0	0	0	0	0	0	0	0	0	0	0.0030303	0	0	0	0	0	0.00675676	0	0	0	0	0	0	0	0	0	0	0	0	0	0	0	0	0	0	0	0	0	0	0	0	0	0	0
slco1b3*1	Stargazer	0.882332	0.0838926	0.078125	0.112903	0.0820896	0.0758621	0.0652174	0.0571429	0.108696	0.110256	0.0932203	0.0903614	0.0656566	0.070122	0.110497	0.0860215	0.0810811	0.0884146	0.157895	0.113636	0.0837696	0.037037	0.0742857	0.0828221	0.115079	0.0426829	0.139394	0.0864198	0.123894	0.0827586	0.0555556	0.0571429	0.0741935	0.0723684	0.108392	0.10443	0.108824	0.102564	0.142857	0.0884146	0.13125	0.0838323	0.161491	0.125	0.0925926	0.118644	0.140719	0.0900621	0.0718563	0.0757576	0.110465	0.0793651	0.0714286	0.161765	0.141791	0.128378	0.108	0.165179	0.234375	0.144444	0.0866667	0.18	0.0133333	0.153846	0.0925926	0.170807	0.206667	0.246988	0.301471	0.184615	0.25	0.26	0.25	0.266304	0.300595	0.109649	0.185185	0.36	0.228571	0.19685	0.198113	0.1875	0.171642
slco1b3*S1	Stargazer	0.882332	0.916107	0.921875	0.887097	0.91791	0.924138	0.934783	0.942857	0.891304	0.889744	0.90678	0.909639	0.934343	0.929878	0.889503	0.913978	0.918919	0.911585	0.842105	0.886364	0.91623	0.962963	0.925714	0.917178	0.884921	0.957317	0.860606	0.91358	0.876106	0.917241	0.944444	0.942857	0.925806	0.927632	0.891608	0.89557	0.891176	0.897436	0.857143	0.911585	0.86875	0.916168	0.838509	0.875	0.907407	0.881356	0.859281	0.909938	0.928144	0.924242	0.889535	0.920635	0.928571	0.838235	0.858209	0.871622	0.892	0.834821	0.765625	0.855556	0.913333	0.82	0.986667	0.846154	0.907407	0.829193	0.793333	0.753012	0.698529	0.815385	0.75	0.74	0.75	0.733696	0.699405	0.890351	0.814815	0.64	0.771429	0.80315	0.801887	0.8125	0.828358
slco2b1*1	Stargazer	0.881148	0.932886	0.928125	0.927419	0.940299	0.92069	0.934783	0.946429	0.888199	0.915385	0.90678	0.89759	0.863636	0.920732	0.911602	0.903226	0.932432	0.875	0.881579	0.905844	0.895288	0.941358	0.877143	0.91411	0.90873	0.945122	0.884848	0.873457	0.946903	0.910345	0.907407	0.896429	0.896774	0.815789	0.867133	0.924051	0.861765	0.830128	0.95	0.890244	0.93125	0.898204	0.878882	0.901786	0.932099	0.90678	0.922156	0.897516	0.844311	0.918182	0.906977	0.936508	0.792208	0.926471	0.820896	0.945946	0.872	0.888393	0.921875	0.944444	0.92	0.886667	0.8	0.82967	0.796296	0.829193	0.793333	0.873494	0.904412	0.769231	0.821429	0.8	0.875	0.826087	0.809524	0.859649	0.759259	0.766667	0.866667	0.866142	0.694969	0.607143	0.623134
slco2b1*S1	Stargazer	0.0400288	0.0234899	0.0125	0.016129	0.00746269	0.0241379	0.0186335	0.0142857	0.0434783	0.0230769	0.0338983	0.0271084	0.030303	0.0213415	0.0220994	0.0510753	0	0.0365854	0.0394737	0.0292208	0.0183246	0.0277778	0.0342857	0.0184049	0.0357143	0.0121951	0.0393939	0.0555556	0.0132743	0.0344828	0.037037	0.0392857	0.0387097	0.00657895	0.034965	0.0221519	0.0323529	0.0897436	0.0214286	0.0457317	0.01875	0.0329341	0.0372671	0.0178571	0.0277778	0.0423729	0.0149701	0.0341615	0.0778443	0.0393939	0.0232558	0.015873	0.038961	0.0588235	0.0223881	0.0202703	0.032	0.0223214	0.015625	0.0222222	0.00666667	0.113333	0	0.043956	0.179012	0.102484	0.16	0.0963855	0.0514706	0.0615385	0.0714286	0.07	0.0333333	0.0869565	0.077381	0.0482456	0.0277778	0.0333333	0.0285714	0.0354331	0.0974843	0.0714286	0.115672
slco2b1*S464F	Stargazer	0.0788228	0.0436242	0.059375	0.0564516	0.0522388	0.0551724	0.0465839	0.0392857	0.068323	0.0615385	0.059322	0.0753012	0.106061	0.0579268	0.0662983	0.0456989	0.0675676	0.0884146	0.0789474	0.0649351	0.0863874	0.0308642	0.0885714	0.0674847	0.0555556	0.0426829	0.0757576	0.0709877	0.039823	0.0551724	0.0555556	0.0642857	0.0645161	0.177632	0.0979021	0.0537975	0.105882	0.0801282	0.0285714	0.0640244	0.05	0.0688623	0.0838509	0.0803571	0.0401235	0.0508475	0.0628743	0.068323	0.0778443	0.0424242	0.0697674	0.047619	0.168831	0.0147059	0.156716	0.0337838	0.096	0.0892857	0.0625	0.0333333	0.0733333	0	0.2	0.126374	0.0246914	0.068323	0.0466667	0.0301205	0.0441176	0.169231	0.107143	0.13	0.0916667	0.0869565	0.113095	0.0921053	0.212963	0.2	0.104762	0.0984252	0.207547	0.321429	0.261194
sult1a1*1	Stargazer	0.828874	0.838926	0.79375	0.790323	0.835821	0.827586	0.776398	0.814286	0.850932	0.84359	0.737288	0.771084	0.863636	0.841463	0.853591	0.83871	0.817568	0.859756	0.921053	0.801948	0.840314	0.83642	0.837143	0.819018	0.809524	0.756098	0.875758	0.817901	0.867257	0.868966	0.845679	0.810714	0.796774	0.664474	0.77972	0.825949	0.891176	0.842949	0.814286	0.859756	0.79375	0.883234	0.822981	0.785714	0.864198	0.830508	0.637725	0.804348	0.841317	0.8	0.877907	0.777778	0.772727	0.823529	0.768657	0.898649	0.836	0.866071	0.921875	0.888889	0.9	0.946667	0.846667	0.82967	0.876543	0.801242	0.7	0.891566	0.852941	0.738462	0.714286	0.77	0.908333	0.815217	0.77381	0.881579	0.731481	0.906667	0.819048	0.885827	0.899371	0.866071	0.91791
sult1a1*2	Stargazer	0.170405	0.161074	0.20625	0.209677	0.164179	0.172414	0.223602	0.185714	0.149068	0.15641	0.262712	0.228916	0.136364	0.158537	0.146409	0.16129	0.182432	0.140244	0.0789474	0.198052	0.159686	0.16358	0.162857	0.180982	0.190476	0.243902	0.124242	0.182099	0.132743	0.131034	0.154321	0.189286	0.203226	0.335526	0.22028	0.174051	0.108824	0.144231	0.185714	0.140244	0.20625	0.116766	0.177019	0.214286	0.135802	0.169492	0.362275	0.195652	0.158683	0.2	0.122093	0.222222	0.227273	0.176471	0.231343	0.101351	0.164	0.125	0.078125	0.0444444	0.1	0.0533333	0.153333	0.17033	0.123457	0.198758	0.286667	0.108434	0.147059	0.261538	0.285714	0.23	0.0916667	0.184783	0.22619	0.118421	0.268519	0.0933333	0.180952	0.114173	0.100629	0.133929	0.0820896
sult1a1*3	Stargazer	0.000720313	0	0	0	0	0	0	0	0	0	0	0	0	0	0	0	0	0	0	0	0	0	0	0	0	0	0	0	0	0	0	0	0	0	0	0	0	0.0128205	0	0	0	0	0	0	0	0	0	0	0	0	0	0	0	0	0	0	0	0.00892857	0	0.0666667	0	0	0	0	0	0	0.0133333	0	0	0	0	0	0	0	0	0	0	0	0	0	0	0	0
tbxas1*1	Stargazer	0.976487	0.959732	0.96875	0.975806	0.970149	0.962069	0.965839	0.967857	0.975155	0.958974	0.957627	0.957831	0.954545	0.990854	0.980663	0.967742	0.986486	0.990854	0.986842	0.964286	0.95288	0.972222	0.937143	0.96319	0.948413	0.963415	0.987879	0.975309	0.977876	0.951724	0.962963	0.982143	0.967742	0.960526	0.993007	0.990506	0.991176	0.977564	0.978571	0.97561	0.99375	0.982036	0.981366	0.982143	0.975309	0.966102	0.997006	0.968944	0.982036	0.978788	0.988372	0.984127	0.993506	0.985294	0.985075	0.972973	0.98	0.991071	0.984375	0.922222	1	1	1	0.972527	0.981481	0.953416	1	0.993976	0.992647	0.992308	0.991071	0.99	1	0.994565	1	0.991228	0.962963	0.98	0.971429	0.996063	0.990566	1	1
tbxas1*2	Stargazer	0.00174933	0	0	0	0	0	0	0	0	0	0	0.00301205	0	0	0.00276243	0.00268817	0	0	0	0	0	0	0.00285714	0.00306749	0	0	0.0030303	0.00308642	0	0.00344828	0	0.00357143	0	0	0	0.00316456	0.00294118	0	0	0	0	0.00598802	0	0	0	0	0	0.00310559	0	0.0030303	0	0	0	0.0147059	0	0.0101351	0	0.00446429	0	0.0444444	0	0	0	0.00549451	0	0	0	0	0	0	0.00892857	0	0	0	0	0	0.0185185	0	0.0238095	0.00393701	0	0	0
tbxas1*3	Stargazer	0.00380737	0.00671141	0	0.016129	0	0.0103448	0.00621118	0	0.00621118	0.0102564	0.00847458	0.0120482	0.00505051	0	0.00276243	0.00268817	0	0.00304878	0	0.00649351	0.013089	0.0216049	0.00571429	0.00306749	0	0.00914634	0.00606061	0.00617284	0	0.00344828	0.00617284	0.00714286	0.00322581	0.0131579	0.0034965	0	0	0.00961539	0	0	0	0	0.00310559	0	0	0.00847458	0	0.00310559	0.00598802	0.0030303	0	0	0	0	0	0.00337838	0.008	0	0	0.0333333	0	0	0	0.00549451	0	0	0	0	0	0	0	0	0	0	0	0	0	0	0	0	0.00314465	0	0
tbxas1*7	Stargazer	0.0126055	0.0167785	0.021875	0	0.0149254	0.0172414	0.015528	0.0285714	0.0124224	0.0282051	0.0169492	0.0240964	0.020202	0.00609756	0.00828729	0.0134409	0.0135135	0.00609756	0.0131579	0.0227273	0.0104712	0.00617284	0.0314286	0.00920245	0.0396825	0.0243902	0	0.00925926	0.0221239	0.0275862	0.0246914	0.00357143	0.0290323	0.0263158	0.0034965	0.00632911	0.00294118	0.00641026	0.0142857	0.00609756	0.00625	0.00898204	0.015528	0.0178571	0.0246914	0.0254237	0.00299401	0.015528	0.011976	0.0121212	0.0116279	0.00793651	0	0	0.00746269	0.0135135	0	0.00446429	0.015625	0	0	0	0	0.0164835	0.0185185	0.0465839	0	0.0060241	0.00735294	0.00769231	0	0.01	0	0	0	0.00438597	0.0185185	0.00666667	0.00476191	0	0	0	0
tbxas1*8	Stargazer	0.00385882	0.0100671	0.00625	0.00806452	0.0149254	0.0103448	0.00621118	0	0.00310559	0	0.00847458	0.00301205	0.010101	0.00304878	0.00552486	0.0107527	0	0	0	0.00324675	0.013089	0	0.02	0.0184049	0.00793651	0	0.0030303	0.00308642	0	0.0103448	0.00617284	0.00357143	0	0	0	0	0	0.00641026	0.00714286	0.0152439	0	0.00299401	0	0	0	0	0	0	0	0.0030303	0	0	0.00649351	0	0.00746269	0	0.012	0	0	0	0	0	0	0	0	0	0	0	0	0	0	0	0	0.00543478	0	0.00438597	0	0.0133333	0	0	0.00628931	0	0
tbxas1*9	Stargazer	0.00149208	0.00671141	0.003125	0	0	0	0.00621118	0.00357143	0.00310559	0.0025641	0.00847458	0	0.010101	0	0	0.00268817	0	0	0	0.00324675	0.0104712	0	0.00285714	0.00306749	0.00396825	0.00304878	0	0.00308642	0	0.00344828	0	0	0	0	0	0	0.00294118	0	0	0.00304878	0	0	0	0	0	0	0	0.00931677	0	0	0	0.00793651	0	0	0	0	0	0	0	0	0	0	0	0	0	0	0	0	0	0	0	0	0	0	0	0	0	0	0	0	0	0	0
tpmt*1	Stargazer	0.979986	0.97651	0.971875	1	0.977612	0.986207	0.990683	1	0.978261	0.971795	0.983051	0.990964	0.969697	0.969512	0.994475	0.983871	0.97973	0.978659	1	0.987013	0.979058	0.987654	0.974286	0.98773	0.996032	0.984756	0.984848	0.990741	0.99115	0.986207	0.987654	0.985714	0.977419	0.960526	0.986014	0.987342	0.979412	0.983974	0.971429	0.972561	0.96875	0.979042	0.990683	0.964286	0.990741	0.983051	0.976048	0.962733	0.95509	0.978788	0.982558	0.97619	0.987013	1	0.992537	0.97973	0.98	0.991071	0.984375	1	1	1	1	0.978022	0.993827	0.956522	0.926667	0.993976	0.963235	0.953846	0.955357	1	0.966667	0.961957	0.985119	0.986842	0.981481	0.913333	0.980952	0.948819	0.968553	1	0.977612
tpmt*16	Stargazer	0.000308705	0	0	0	0	0	0	0	0.00310559	0.0025641	0	0	0	0	0	0	0	0	0	0	0	0	0	0	0	0	0	0	0	0	0	0	0	0	0	0	0	0	0	0.00304878	0	0.00299401	0	0	0	0	0	0	0	0.0030303	0	0	0	0	0	0	0	0	0	0	0	0	0	0	0	0	0	0	0.00735294	0	0	0	0	0	0	0	0	0	0	0	0	0	0
tpmt*18	Stargazer	0.000102902	0	0	0	0	0	0	0	0	0	0	0	0	0	0	0	0	0	0	0	0	0	0	0	0	0	0	0	0	0	0	0	0	0	0	0	0	0	0	0	0	0	0	0	0	0	0	0	0	0	0	0	0	0	0	0.00675676	0	0	0	0	0	0	0	0	0	0	0	0	0	0	0	0	0	0	0	0	0	0	0	0	0	0	0
tpmt*32	Stargazer	0.000154353	0	0	0	0	0	0	0	0	0	0	0	0	0.00914634	0	0	0	0	0	0	0	0	0	0	0	0	0	0	0	0	0	0	0	0	0	0	0	0	0	0	0	0	0	0	0	0	0	0	0	0	0	0	0	0	0	0	0	0	0	0	0	0	0	0	0	0	0	0	0	0	0	0	0	0	0	0	0	0	0	0	0	0	0
tpmt*34	Stargazer	0.000771764	0	0	0	0	0	0	0	0	0	0	0	0	0	0.00276243	0.00537634	0	0	0	0	0	0	0	0	0	0	0	0	0	0	0	0	0	0	0.0034965	0	0.00294118	0.00320513	0	0	0	0	0	0	0	0	0	0	0	0	0	0	0	0	0	0	0	0	0.015625	0	0	0	0	0	0	0	0.0133333	0.0060241	0.00735294	0.00769231	0	0	0	0.00543478	0.00297619	0.00438597	0	0	0	0	0	0	0
tpmt*36	Stargazer	0.000154353	0	0	0	0	0	0	0	0	0	0	0	0	0.00609756	0	0	0	0	0	0	0	0	0	0	0	0	0	0	0	0	0	0	0.00322581	0	0	0	0	0	0	0	0	0	0	0	0	0	0	0	0	0	0	0	0	0	0	0	0	0	0	0	0	0	0	0	0	0	0	0	0	0	0	0	0	0	0	0	0	0	0	0	0	0	0
tpmt*3A	Stargazer	0.00396172	0.0167785	0.0125	0	0.00746269	0.0103448	0	0	0	0.0102564	0.00847458	0	0.0151515	0	0	0.00268817	0.0202703	0.00609756	0	0.00649351	0.0026178	0	0.0114286	0.00613497	0.00396825	0.0121951	0	0.00308642	0	0.00689655	0.00308642	0	0.00645161	0	0	0	0	0	0.0214286	0.00609756	0.0125	0.00898204	0.00310559	0	0	0.00847458	0.0179641	0.00310559	0	0.0030303	0.00581395	0.00793651	0	0	0	0	0.008	0	0	0	0	0	0	0	0	0	0.02	0	0	0	0	0	0	0.00543478	0	0	0	0	0	0.00787402	0	0	0
tpmt*3C	Stargazer	0.0143034	0.00671141	0.015625	0	0.0149254	0.00344828	0.00931677	0	0.0186335	0.0153846	0.00847458	0.00903615	0.0151515	0.0152439	0.00276243	0.00806452	0	0.0152439	0	0.00649351	0.0183246	0.0123457	0.0142857	0.00613497	0	0.00304878	0.0151515	0.00617284	0.00884956	0.00689655	0.00925926	0.0142857	0.0129032	0.0394737	0.0104895	0.0126582	0.0176471	0.0128205	0.00714286	0.0182927	0.01875	0.00898204	0.00621118	0.0357143	0.00925926	0.00847458	0.00598802	0.0341615	0.0449102	0.0151515	0.0116279	0.015873	0.012987	0	0.00746269	0.0135135	0.012	0.00892857	0	0	0	0	0	0.021978	0.00617284	0.0434783	0.04	0	0.0220588	0.0384615	0.0446429	0	0.0333333	0.0271739	0.0119048	0.00877193	0.0185185	0.0866667	0.0190476	0.0433071	0.0283019	0	0.00746269
tpmt*8	Stargazer	0.000257255	0	0	0	0	0	0	0	0	0	0	0	0	0	0	0	0	0	0	0	0	0	0	0	0	0	0	0	0	0	0	0	0	0	0	0	0	0	0	0	0	0	0	0	0	0	0	0	0	0	0	0	0	0	0	0	0	0	0	0	0	0	0	0	0	0	0	0	0	0	0	0	0	0	0	0	0	0	0	0	0.00314465	0	0.0149254
ugt1a1*1	Stargazer	0.129348	0.191275	0.196875	0.153226	0.0970149	0.158621	0.139752	0.142857	0.127329	0.153846	0.177966	0.13253	0.131313	0.170732	0.110497	0.182796	0.162162	0.10061	0.144737	0.142857	0.146597	0.154321	0.0885714	0.131902	0.123016	0.155488	0.10303	0.145062	0.110619	0.0896552	0.12037	0.146429	0.116129	0.0657895	0.146853	0.120253	0.147059	0.166667	0.114286	0.103659	0.0875	0.131737	0.167702	0.125	0.0987654	0.0932203	0.107784	0.139752	0.131737	0.109091	0.110465	0.134921	0.0909091	0.102941	0.0746269	0.14527	0.128	0.0803571	0.15625	0.0222222	0.0333333	0.16	0	0.17033	0.283951	0.167702	0.04	0.13253	0.0220588	0.138462	0.0982143	0.19	0.175	0.11413	0.130952	0.105263	0.037037	0.186667	0.109524	0.161417	0.0628931	0.116071	0.115672
ugt1a1*10	Stargazer	5.14509e-05	0	0	0	0	0	0	0	0	0	0	0	0	0	0.00276243	0	0	0	0	0	0	0	0	0	0	0	0	0	0	0	0	0	0	0	0	0	0	0	0	0	0	0	0	0	0	0	0	0	0	0	0	0	0	0	0	0	0	0	0	0	0	0	0	0	0	0	0	0	0	0	0	0	0	0	0	0	0	0	0	0	0	0	0
ugt1a1*6	Stargazer	0.0341634	0.0134228	0.003125	0.0403226	0.0223881	0.0689655	0.00621118	0.0321429	0.0217391	0.0282051	0	0.0150602	0.00505051	0.027439	0.0276243	0.00537634	0.0608108	0.0457317	0.0921053	0.0162338	0.0052356	0.0123457	0.0171429	0.0214724	0	0	0.0333333	0.0123457	0.00884956	0.0275862	0.0216049	0.0178571	0.016129	0.0460526	0.0174825	0.0189873	0.0411765	0.0192308	0.0142857	0.0121951	0.00625	0.0149701	0.00931677	0.0178571	0.0246914	0.0423729	0.0239521	0.00621118	0.0179641	0.0121212	0.0232558	0.031746	0.0324675	0.0588235	0.0149254	0.0101351	0.012	0.0178571	0.03125	0	0.0533333	0	0.02	0.0934066	0.00617284	0.00621118	0.0466667	0.0120482	0.0735294	0.0230769	0.0178571	0.04	0.00833333	0.0163043	0.0178571	0.135965	0.185185	0.0666667	0.142857	0.169291	0.248428	0.294643	0.164179
ugt1a1*60	Stargazer	0.575376	0.560403	0.5625	0.556452	0.559701	0.537931	0.63354	0.553571	0.590062	0.574359	0.661017	0.563253	0.565657	0.591463	0.616022	0.615591	0.574324	0.679878	0.539474	0.571429	0.589005	0.614198	0.66	0.582822	0.595238	0.606707	0.651515	0.583333	0.632743	0.675862	0.589506	0.535714	0.609677	0.434211	0.566434	0.607595	0.588235	0.525641	0.607143	0.606707	0.58125	0.637725	0.57764	0.580357	0.608025	0.618644	0.598802	0.590062	0.610778	0.590909	0.569767	0.706349	0.668831	0.426471	0.716418	0.625	0.604	0.665179	0.59375	0.822222	0.553333	0.46	0.493333	0.527473	0.512346	0.608696	0.653333	0.524096	0.573529	0.615385	0.491071	0.49	0.608333	0.663043	0.64881	0.460526	0.462963	0.326667	0.37619	0.322835	0.342767	0.3125	0.30597
ugt1a1*7	Stargazer	0.000360156	0	0	0	0	0.00344828	0	0	0	0	0	0	0	0	0	0	0.00675676	0.00304878	0	0	0	0	0	0.00306749	0	0	0	0	0	0	0	0	0	0	0	0	0	0	0	0	0	0	0.00310559	0	0	0	0	0	0	0	0	0	0	0	0	0	0	0	0	0	0	0	0	0	0	0	0	0	0	0	0	0	0	0	0	0	0	0	0	0	0	0.0178571	0
ugt1a1*71	Stargazer	0.000926116	0	0	0	0.00746269	0.00344828	0	0	0	0.0025641	0	0.00301205	0	0.00304878	0	0	0	0.00304878	0	0	0.0026178	0	0.00285714	0.00306749	0	0	0	0	0	0.00344828	0	0	0	0	0	0	0.00294118	0	0	0.00304878	0	0	0.00310559	0	0	0	0.00598802	0	0	0.0030303	0.00581395	0	0	0	0	0	0	0	0	0	0	0	0	0	0	0	0	0	0	0	0	0	0	0	0	0	0	0	0	0	0	0.00892857	0
ugt1a1*72	Stargazer	5.14509e-05	0	0	0	0	0	0	0	0	0	0	0	0	0	0	0	0	0	0	0	0	0	0	0	0	0	0	0	0	0	0	0	0	0	0.0034965	0	0	0	0	0	0	0	0	0	0	0	0	0	0	0	0	0	0	0	0	0	0	0	0	0	0	0	0	0	0	0	0	0	0	0	0	0	0	0	0	0	0	0	0	0	0	0	0
ugt1a1*79	Stargazer	0.259416	0.234899	0.2375	0.25	0.313433	0.227586	0.220497	0.271429	0.257764	0.241026	0.161017	0.286145	0.29798	0.207317	0.243094	0.196237	0.195946	0.167683	0.223684	0.266234	0.256545	0.216049	0.228571	0.257669	0.281746	0.237805	0.212121	0.259259	0.247788	0.203448	0.268519	0.3	0.258065	0.453947	0.265734	0.253165	0.220588	0.288462	0.264286	0.27439	0.325	0.215569	0.23913	0.276786	0.268519	0.245763	0.263473	0.263975	0.239521	0.284848	0.290698	0.126984	0.207792	0.411765	0.19403	0.219595	0.256	0.236607	0.21875	0.155556	0.36	0.38	0.486667	0.208791	0.197531	0.214286	0.26	0.331325	0.330882	0.223077	0.383929	0.28	0.208333	0.206522	0.202381	0.298246	0.314815	0.42	0.371429	0.346457	0.345912	0.25	0.414179
ugt1a1*80	Stargazer	0.000308705	0	0	0	0	0	0	0	0.00310559	0	0	0	0	0	0	0	0	0	0	0.00324675	0	0.00308642	0.00285714	0	0	0	0	0	0	0	0	0	0	0	0	0	0	0	0	0	0	0	0	0	0	0	0	0	0	0	0	0	0	0	0	0	0	0	0	0	0	0	0	0	0	0.00310559	0	0	0	0	0.00892857	0	0	0	0	0	0	0	0	0	0	0	0
ugt1a4*1	Stargazer	0.990276	0.963087	0.990625	0.862903	0.992537	0.993103	0.990683	0.989286	0.987578	0.997436	0.991525	0.987952	0.979798	0.987805	0.997238	0.986559	1	0.990854	1	0.980519	0.992147	0.996914	0.982857	0.981595	0.992063	0.984756	0.987879	1	0.99115	0.982759	0.996914	0.989286	1	0.953947	0.993007	0.990506	0.988235	1	0.992857	0.993902	1	0.982036	0.996894	1	0.993827	0.991525	1	1	0.997006	0.990909	1	1	1	0.985294	1	0.996622	1	0.995536	0.984375	1	1	1	1	1	1	0.990683	1	1	1	1	1	1	1	1	1	0.995614	0.990741	0.993333	0.97619	0.992126	0.933962	1	0.973881
ugt1a4*2	Stargazer	0.00756329	0.0369128	0.009375	0.137097	0.00746269	0.00689655	0.00931677	0.0107143	0.0124224	0.0025641	0.00847458	0.0120482	0.020202	0.0121951	0.00276243	0.0134409	0	0.00914634	0	0.0194805	0.0078534	0.00308642	0.0171429	0.0184049	0.00793651	0.0152439	0.0121212	0	0.00884956	0.0172414	0.00308642	0.0107143	0	0	0.00699301	0.00949367	0.0117647	0	0.00714286	0.00609756	0	0.0179641	0.00310559	0	0.00617284	0.00847458	0	0	0.00299401	0.00909091	0	0	0	0.0147059	0	0.00337838	0	0.00446429	0.015625	0	0	0	0	0	0	0.00931677	0	0	0	0	0	0	0	0	0	0	0	0	0	0	0.00943396	0	0
ugt1a4*4	Stargazer	0.00216094	0	0	0	0	0	0	0	0	0	0	0	0	0	0	0	0	0	0	0	0	0	0	0	0	0	0	0	0	0	0	0	0	0.0460526	0	0	0	0	0	0	0	0	0	0	0	0	0	0	0	0	0	0	0	0	0	0	0	0	0	0	0	0	0	0	0	0	0	0	0	0	0	0	0	0	0	0.00438597	0.00925926	0.00666667	0.0238095	0.00787402	0.0566038	0	0.0261194
ugt2b15*1	Stargazer	0.225715	0.171141	0.20625	0.169355	0.164179	0.224138	0.192547	0.160714	0.15528	0.179487	0.194915	0.153614	0.126263	0.20122	0.124309	0.188172	0.141892	0.207317	0.276316	0.211039	0.232984	0.166667	0.222857	0.168712	0.190476	0.213415	0.215152	0.243827	0.234513	0.155172	0.188272	0.189286	0.167742	0.210526	0.195804	0.243671	0.220588	0.205128	0.3	0.17378	0.275	0.227545	0.232919	0.1875	0.148148	0.177966	0.191617	0.21118	0.233533	0.20303	0.209302	0.246032	0.12987	0.294118	0.231343	0.138514	0.196	0.245536	0.265625	0.322222	0.266667	0.3	0.373333	0.236264	0.432099	0.23913	0.226667	0.391566	0.25	0.269231	0.241071	0.29	0.266667	0.298913	0.339286	0.27193	0.314815	0.293333	0.390476	0.358268	0.415094	0.473214	0.462687
ugt2b15*2	Stargazer	0.263223	0.211409	0.234375	0.395161	0.246269	0.286207	0.257764	0.310714	0.270186	0.266667	0.305085	0.21988	0.257576	0.195122	0.339779	0.260753	0.371622	0.292683	0.25	0.25974	0.201571	0.280864	0.248571	0.306748	0.261905	0.20122	0.266667	0.290123	0.265487	0.293103	0.314815	0.332143	0.280645	0.309211	0.307692	0.224684	0.252941	0.259615	0.25	0.240854	0.2125	0.290419	0.263975	0.232143	0.262346	0.313559	0.311377	0.26087	0.248503	0.287879	0.273256	0.349206	0.24026	0.264706	0.246269	0.236486	0.248	0.254464	0.234375	0.0888889	0.16	0.153333	0.193333	0.252747	0.111111	0.304348	0.206667	0.210843	0.169118	0.238462	0.285714	0.27	0.233333	0.217391	0.21131	0.20614	0.324074	0.42	0.314286	0.299213	0.27044	0.375	0.309701
ugt2b15*4	Stargazer	0.237343	0.291946	0.29375	0.153226	0.298507	0.196552	0.236025	0.210714	0.270186	0.271795	0.305085	0.286145	0.242424	0.292683	0.267956	0.258065	0.202703	0.240854	0.171053	0.25	0.267016	0.219136	0.22	0.199387	0.242063	0.277439	0.233333	0.212963	0.230088	0.262069	0.197531	0.232143	0.264516	0.243421	0.234266	0.28481	0.267647	0.269231	0.185714	0.268293	0.225	0.200599	0.201863	0.339286	0.274691	0.194915	0.281437	0.242236	0.254491	0.212121	0.238372	0.142857	0.25974	0.220588	0.201493	0.256757	0.252	0.232143	0.203125	0.3	0.333333	0.326667	0.32	0.263736	0.191358	0.170807	0.353333	0.162651	0.25	0.292308	0.223214	0.17	0.241667	0.277174	0.264881	0.223684	0.12963	0.12	0.128571	0.169291	0.125786	0.0535714	0.0970149
ugt2b15*5	Stargazer	0.269037	0.325503	0.265625	0.282258	0.283582	0.289655	0.313665	0.317857	0.301242	0.274359	0.194915	0.334337	0.373737	0.307927	0.267956	0.290323	0.283784	0.253049	0.302632	0.279221	0.293194	0.333333	0.305714	0.312883	0.301587	0.289634	0.281818	0.253086	0.265487	0.27931	0.296296	0.246429	0.277419	0.236842	0.255245	0.240506	0.252941	0.25641	0.257143	0.304878	0.275	0.257485	0.298137	0.241071	0.314815	0.305085	0.206587	0.279503	0.248503	0.29697	0.273256	0.246032	0.37013	0.161765	0.313433	0.358108	0.296	0.267857	0.296875	0.255556	0.24	0.22	0.113333	0.247253	0.265432	0.285714	0.213333	0.228916	0.330882	0.2	0.25	0.27	0.258333	0.206522	0.184524	0.29386	0.222222	0.166667	0.166667	0.173228	0.185535	0.0982143	0.130597
ugt2b15*6	Stargazer	0.00385882	0	0	0	0.00746269	0.00344828	0	0	0	0.00769231	0	0	0	0	0	0.00268817	0	0.00609756	0	0	0.0052356	0	0.00285714	0.00920245	0.00396825	0.00609756	0	0	0.00442478	0.0103448	0.00308642	0	0.00967742	0	0.00699301	0.00632911	0.00588235	0.00961539	0.00714286	0.0121951	0.00625	0.0209581	0.00310559	0	0	0.00847458	0.00898204	0.00310559	0.011976	0	0.00581395	0.015873	0	0.0588235	0.00746269	0.0101351	0.004	0	0	0.0222222	0	0	0	0	0	0	0	0.0060241	0	0	0	0	0	0	0	0.00438597	0.00925926	0	0	0	0.00314465	0	0
ugt2b15*7	Stargazer	0.00056596	0	0	0	0	0	0	0	0.00310559	0	0	0.0060241	0	0.00304878	0	0	0	0	0	0	0	0	0	0.00306749	0	0	0	0	0	0	0	0	0	0	0	0	0	0	0	0	0.00625	0.00299401	0	0	0	0	0	0.00310559	0.00299401	0	0	0	0	0	0	0	0.004	0	0	0.0111111	0	0	0	0	0	0	0	0	0	0	0	0	0	0	0	0	0	0	0	0	0	0	0
ugt2b15*S2	Stargazer	0.000257255	0	0	0	0	0	0	0	0	0	0	0	0	0	0	0	0	0	0	0	0	0	0	0	0	0.0121951	0.0030303	0	0	0	0	0	0	0	0	0	0	0	0	0	0	0	0	0	0	0	0	0	0	0	0	0	0	0	0	0	0	0	0	0	0	0	0	0	0	0	0	0	0	0	0	0	0	0	0	0	0	0	0	0	0	0	0
ugt2b17*1	Stargazer	1	1	1	1	1	1	1	1	1	1	1	1	1	1	1	1	1	1	1	1	1	1	1	1	1	1	1	1	1	1	1	1	1	1	1	1	1	1	1	1	1	1	1	1	1	1	1	1	1	1	1	1	1	1	1	1	1	1	1	1	1	1	1	1	1	1	1	1	1	1	1	1	1	1	1	1	1	1	1	1	1	1	1
ugt2b7*1	Stargazer	0.615765	0.520134	0.540625	0.645161	0.589552	0.644828	0.555901	0.571429	0.478261	0.597436	0.576271	0.569277	0.525253	0.57622	0.549724	0.572581	0.554054	0.527439	0.434211	0.633117	0.591623	0.669753	0.602857	0.570552	0.547619	0.64939	0.584848	0.654321	0.606195	0.565517	0.527778	0.592857	0.612903	0.730263	0.706294	0.667722	0.647059	0.647436	0.6	0.615854	0.4625	0.601796	0.586957	0.767857	0.598765	0.644068	0.676647	0.552795	0.670659	0.490909	0.633721	0.571429	0.493506	0.573529	0.776119	0.618243	0.644	0.65625	0.65625	0.533333	0.7	0.493333	0.726667	0.67033	0.746914	0.732919	0.72	0.783133	0.764706	0.715385	0.803571	0.7	0.675	0.788043	0.758929	0.671053	0.648148	0.513333	0.609524	0.661417	0.603774	0.553571	0.682836
ugt2b7*2	Stargazer	0.384184	0.479866	0.459375	0.354839	0.410448	0.355172	0.444099	0.428571	0.521739	0.402564	0.423729	0.430723	0.474747	0.42378	0.450276	0.427419	0.445946	0.472561	0.565789	0.366883	0.408377	0.330247	0.397143	0.429448	0.452381	0.35061	0.415152	0.345679	0.393805	0.434483	0.469136	0.407143	0.387097	0.269737	0.293706	0.332278	0.352941	0.352564	0.4	0.384146	0.5375	0.398204	0.413043	0.232143	0.401235	0.355932	0.323353	0.447205	0.329341	0.509091	0.366279	0.428571	0.506494	0.426471	0.223881	0.381757	0.356	0.34375	0.34375	0.466667	0.3	0.506667	0.273333	0.32967	0.253086	0.267081	0.28	0.216867	0.235294	0.284615	0.196429	0.3	0.325	0.211957	0.241071	0.328947	0.351852	0.486667	0.390476	0.338583	0.396226	0.446429	0.317164
ugt2b7*4	Stargazer	5.14509e-05	0	0	0	0	0	0	0	0	0	0	0	0	0	0	0	0	0	0	0	0	0	0	0	0	0	0	0	0	0	0.00308642	0	0	0	0	0	0	0	0	0	0	0	0	0	0	0	0	0	0	0	0	0	0	0	0	0	0	0	0	0	0	0	0	0	0	0	0	0	0	0	0	0	0	0	0	0	0	0	0	0	0	0	0
vkorc1*1	Stargazer	0.916907	0.872483	0.859375	0.814516	0.865672	0.882759	0.826087	0.814286	0.878882	0.879487	0.915254	0.906627	0.848485	0.893293	0.88674	0.908602	0.939189	0.847561	0.907895	0.935065	0.890052	0.820988	0.942857	0.898773	0.869048	0.902439	0.942424	0.925926	0.889381	0.889655	0.867284	0.885714	0.935484	0.960526	0.91958	0.905063	0.967647	0.932692	0.914286	0.911585	0.925	0.89521	0.934783	0.946429	0.907407	0.872881	0.952096	0.885093	0.913174	0.927273	0.918605	0.896825	0.915584	0.926471	0.947761	0.942568	0.96	0.933036	0.875	0.744444	1	0.993333	0.98	0.983516	0.950617	0.885093	0.94	0.975904	0.985294	0.969231	0.991071	0.99	0.991667	0.978261	0.988095	0.973684	0.972222	0.993333	0.980952	0.996063	0.993711	0.982143	1
vkorc1*4	Stargazer	0.0830932	0.127517	0.140625	0.185484	0.134328	0.117241	0.173913	0.185714	0.121118	0.120513	0.0847458	0.0933735	0.151515	0.106707	0.11326	0.0913978	0.0608108	0.152439	0.0921053	0.0649351	0.109948	0.179012	0.0571429	0.101227	0.130952	0.097561	0.0575758	0.0740741	0.110619	0.110345	0.132716	0.114286	0.0645161	0.0394737	0.0804196	0.0949367	0.0323529	0.0673077	0.0857143	0.0884146	0.075	0.10479	0.0652174	0.0535714	0.0925926	0.127119	0.0479042	0.114907	0.0868263	0.0727273	0.0813953	0.103175	0.0844156	0.0735294	0.0522388	0.0574324	0.04	0.0669643	0.125	0.255556	0	0.00666667	0.02	0.0164835	0.0493827	0.114907	0.06	0.0240964	0.0147059	0.0307692	0.00892857	0.01	0.00833333	0.0217391	0.0119048	0.0263158	0.0277778	0.00666667	0.0190476	0.00393701	0.00628931	0.0178571	0
xpc*1	Stargazer	0.68795	0.439597	0.3875	0.209677	0.276119	0.368966	0.375776	0.314286	0.413043	0.374359	0.372881	0.334337	0.39899	0.356707	0.320442	0.346774	0.304054	0.292683	0.447368	0.340909	0.332461	0.351852	0.34	0.303681	0.365079	0.277439	0.366667	0.32716	0.247788	0.27931	0.271605	0.325	0.296774	0.315789	0.363636	0.291139	0.261765	0.253205	0.314286	0.292683	0.21875	0.278443	0.245342	0.258929	0.253086	0.245763	0.323353	0.285714	0.290419	0.29697	0.383721	0.253968	0.266234	0.279412	0.216418	0.22973	0.232	0.285714	0.296875	0.411111	0.326667	0.286667	0.266667	0.225275	0.135802	0.195652	0.353333	0.253012	0.242647	0.284615	0.151786	0.3	0.266667	0.282609	0.255952	0.372807	0.259259	0.2	0.219048	0.291339	0.257862	0.383929	0.246269
xpc*S1	Stargazer	0.68795	0.550336	0.60625	0.790323	0.723881	0.631034	0.621118	0.682143	0.586957	0.615385	0.618644	0.656627	0.60101	0.640244	0.674033	0.639785	0.695946	0.698171	0.539474	0.652597	0.664921	0.635802	0.64	0.680982	0.630952	0.707317	0.633333	0.666667	0.747788	0.710345	0.725309	0.671429	0.687097	0.671053	0.625874	0.702532	0.723529	0.730769	0.671429	0.695122	0.76875	0.715569	0.748447	0.714286	0.743827	0.737288	0.667665	0.708075	0.700599	0.7	0.610465	0.738095	0.714286	0.720588	0.768657	0.753378	0.752	0.705357	0.703125	0.588889	0.653333	0.713333	0.72	0.747253	0.864198	0.791925	0.646667	0.73494	0.735294	0.7	0.830357	0.69	0.725	0.717391	0.72619	0.622807	0.703704	0.786667	0.761905	0.688976	0.738994	0.607143	0.746269
xpc*S2	Stargazer	0.00915826	0.0100671	0.00625	0	0	0	0.00310559	0.00357143	0	0.0102564	0.00847458	0.00903615	0	0.00304878	0.00552486	0.0134409	0	0.00914634	0.0131579	0.00649351	0.0026178	0.0123457	0.02	0.0153374	0.00396825	0.0152439	0	0.00617284	0.00442478	0.0103448	0.00308642	0.00357143	0.016129	0.0131579	0.0104895	0.00632911	0.0147059	0.0160256	0.0142857	0.0121951	0.0125	0.00598802	0.00621118	0.0267857	0.00308642	0.0169492	0.00898204	0.00621118	0.00898204	0.0030303	0.00581395	0.00793651	0.0194805	0	0.0149254	0.0168919	0.016	0.00892857	0	0	0.02	0	0.0133333	0.0274725	0	0.0124224	0	0.0120482	0.0220588	0.0153846	0.0178571	0.01	0.00833333	0	0.0178571	0.00438597	0.037037	0.0133333	0.0190476	0.019685	0.00314465	0.00892857	0.00746269

### Sheet: TableS13.3
TableS13.3	Curated list of 4508 variant-population interactions involving 49 single nucleotide polymorphisms (SNPs) that exhibit allele frequency differences across 82 GI populations and global populations from the 1000 Genomes Project and gnomAD (related to Supplementary Figure S13.1)
variant	Allele 1	Allele 2	imp_allele	allele	gene	type	level of evidence	chemicals	category	populations	population_code	Biogeography	Linguistic_group_Tribe	frequency	Fisher's exact p-val	Testing
rs1042713	A	G	A	Alt	ADRB2	Efficacy	3	salmeterol	Others	1	IE_NRP_2_05	Northern Riverine Plains	IE_NT	0.3826	0.002558	No Testing Info
rs1042713	A	G	A	Alt	ADRB2	Efficacy	3	salmeterol	Others	10	IE_WCP_2_01	Western Coastal Plains	IE_NT	0.4237	0.3221	No Testing Info
rs1042713	A	G	A	Alt	ADRB2	Efficacy	3	salmeterol	Others	11	IE_NRP_2_10	Northern Riverine Plains	IE_NT	0.4157	0.04916	No Testing Info
rs1042713	A	G	A	Alt	ADRB2	Efficacy	3	salmeterol	Others	12	IE_WPL_2_03	Western Plains	IE_NT	0.4646	0.8999	No Testing Info
rs1042713	A	G	A	Alt	ADRB2	Efficacy	3	salmeterol	Others	13	IE_NRP_2_06	Northern Riverine Plains	IE_NT	0.4756	0.8112	No Testing Info
rs1042713	A	G	A	Alt	ADRB2	Efficacy	3	salmeterol	Others	14	IE_WHR_2_01	Western Himalayas	IE_NT	0.4116	0.02696	No Testing Info
rs1042713	A	G	A	Alt	ADRB2	Efficacy	3	salmeterol	Others	15	IE_ERP_2_02	Eastern Riverine Plains	IE_NT	0.4167	0.04082	No Testing Info
rs1042713	A	G	A	Alt	ADRB2	Efficacy	3	salmeterol	Others	16	IE_WHR_2_03	Western Himalayas	IE_NT	0.4527	0.6885	No Testing Info
rs1042713	A	G	A	Alt	ADRB2	Efficacy	3	salmeterol	Others	17	IE_WHR_2_02	Western Himalayas	IE_NT	0.4299	0.1513	No Testing Info
rs1042713	A	G	A	Alt	ADRB2	Efficacy	3	salmeterol	Others	18	TB_WHR_1_01	Western Himalayas	TB_T	0.4474	0.7039	No Testing Info
rs1042713	A	G	A	Alt	ADRB2	Efficacy	3	salmeterol	Others	19	IE_NRP_2_12	Northern Riverine Plains	IE_NT	0.4448	0.3895	No Testing Info
rs1042713	A	G	A	Alt	ADRB2	Efficacy	3	salmeterol	Others	1KGP3_AFR	-	Global	Global	0.5202		No Testing Info
rs1042713	A	G	A	Alt	ADRB2	Efficacy	3	salmeterol	Others	1KGP3_AMR	-	Global	Global	0.459		No Testing Info
rs1042713	A	G	A	Alt	ADRB2	Efficacy	3	salmeterol	Others	1KGP3_EAS	-	Global	Global	0.5462		No Testing Info
rs1042713	A	G	A	Alt	ADRB2	Efficacy	3	salmeterol	Others	1KGP3_EUR	-	Global	Global	0.3807		No Testing Info
rs1042713	A	G	A	Alt	ADRB2	Efficacy	3	salmeterol	Others	1KGP3_SAS	-	Global	Global	0.4551		No Testing Info
rs1042713	A	G	A	Alt	ADRB2	Efficacy	3	salmeterol	Others	2	IE_NRP_2_08	Northern Riverine Plains	IE_NT	0.4219	0.08797	No Testing Info
rs1042713	A	G	A	Alt	ADRB2	Efficacy	3	salmeterol	Others	20	IE_NRP_2_13	Northern Riverine Plains	IE_NT	0.4084	0.01635	No Testing Info
rs1042713	A	G	A	Alt	ADRB2	Efficacy	3	salmeterol	Others	21	DR_WCP_2_02	Western Coastal Plains	DR_NT	0.5309	0.02463	No Testing Info
rs1042713	A	G	A	Alt	ADRB2	Efficacy	3	salmeterol	Others	22	IE_ECP_2_02	Eastern Coastal Plains	IE_NT	0.44	0.2713	No Testing Info
rs1042713	A	G	A	Alt	ADRB2	Efficacy	3	salmeterol	Others	23	IE_NDN_2_01	North Deccan	IE_NT	0.454	0.5818	No Testing Info
rs1042713	A	G	A	Alt	ADRB2	Efficacy	3	salmeterol	Others	24	IE_NCH_2_01	North Central Highlands	IE_NT	0.4683	0.9788	No Testing Info
rs1042713	A	G	A	Alt	ADRB2	Efficacy	3	salmeterol	Others	25	IE_WCP_2_03	Western Coastal Plains	IE_NT	0.5701	0.0002173	No Testing Info
rs1042713	A	G	A	Alt	ADRB2	Efficacy	3	salmeterol	Others	26	DR_ECP_2_02	Eastern Coastal Plains	DR_NT	0.4788	0.7216	No Testing Info
rs1042713	A	G	A	Alt	ADRB2	Efficacy	3	salmeterol	Others	27	IE_ERP_2_04	Eastern Riverine Plains	IE_NT	0.4475	0.4331	No Testing Info
rs1042713	A	G	A	Alt	ADRB2	Efficacy	3	salmeterol	Others	28	IE_WPL_2_01	Western Plains	IE_NT	0.3938	0.02255	No Testing Info
rs1042713	A	G	A	Alt	ADRB2	Efficacy	3	salmeterol	Others	29	DR_ECP_2_08	Eastern Coastal Plains	DR_NT	0.5034	0.2374	No Testing Info
rs1042713	A	G	A	Alt	ADRB2	Efficacy	3	salmeterol	Others	3	IE_WPL_2_02	Western Plains	IE_NT	0.5242	0.2173	No Testing Info
rs1042713	A	G	A	Alt	ADRB2	Efficacy	3	salmeterol	Others	30	DR_WCP_2_01	Western Coastal Plains	DR_NT	0.4475	0.4331	No Testing Info
rs1042713	A	G	A	Alt	ADRB2	Efficacy	3	salmeterol	Others	31	IE_WCP_2_04	Western Coastal Plains	IE_NT	0.4393	0.3142	No Testing Info
rs1042713	A	G	A	Alt	ADRB2	Efficacy	3	salmeterol	Others	32	IE_NRP_2_07	Northern Riverine Plains	IE_NT	0.4935	0.3842	No Testing Info
rs1042713	A	G	A	Alt	ADRB2	Efficacy	3	salmeterol	Others	33	IE_WHR_1_01	Western Himalayas	IE_T	0.4539	0.7074	No Testing Info
rs1042713	A	G	A	Alt	ADRB2	Efficacy	3	salmeterol	Others	34	IE_ECP_2_01	Eastern Coastal Plains	IE_NT	0.458	0.7062	No Testing Info
rs1042713	A	G	A	Alt	ADRB2	Efficacy	3	salmeterol	Others	35	IE_NRP_2_03	Northern Riverine Plains	IE_NT	0.4272	0.1327	No Testing Info
rs1042713	A	G	A	Alt	ADRB2	Efficacy	3	salmeterol	Others	36	IE_ERP_2_01	Eastern Riverine Plains	IE_NT	0.4735	0.8684	No Testing Info
rs1042713	A	G	A	Alt	ADRB2	Efficacy	3	salmeterol	Others	37	IE_ERP_2_03	Eastern Riverine Plains	IE_NT	0.4519	0.5404	No Testing Info
rs1042713	A	G	A	Alt	ADRB2	Efficacy	3	salmeterol	Others	38	IE_WCP_2_05	Western Coastal Plains	IE_NT	0.5357	0.1129	No Testing Info
rs1042713	A	G	A	Alt	ADRB2	Efficacy	3	salmeterol	Others	39	IE_NDN_2_02	North Deccan	IE_NT	0.4634	0.8357	No Testing Info
rs1042713	A	G	A	Alt	ADRB2	Efficacy	3	salmeterol	Others	4	IE_WHR_1_02	Western Himalayas	IE_T	0.4104	0.1723	No Testing Info
rs1042713	A	G	A	Alt	ADRB2	Efficacy	3	salmeterol	Others	40	IE_SCH_1_01	South Central Highlands	IE_T	0.4688	0.9932	No Testing Info
rs1042713	A	G	A	Alt	ADRB2	Efficacy	3	salmeterol	Others	41	DR_WCP_2_03	Western Coastal Plains	DR_NT	0.4731	0.8834	No Testing Info
rs1042713	A	G	A	Alt	ADRB2	Efficacy	3	salmeterol	Others	42	IE_NRP_2_04	Northern Riverine Plains	IE_NT	0.528	0.03281	No Testing Info
rs1042713	A	G	A	Alt	ADRB2	Efficacy	3	salmeterol	Others	43	DR_ECP_2_01	Eastern Coastal Plains	DR_NT	0.4821	0.7812	No Testing Info
rs1042713	A	G	A	Alt	ADRB2	Efficacy	3	salmeterol	Others	44	DR_SDN_2_02	South Deccan	DR_NT	0.4321	0.1786	No Testing Info
rs1042713	A	G	A	Alt	ADRB2	Efficacy	3	salmeterol	Others	45	DR_SDN_2_03	South Deccan	DR_NT	0.5	0.4997	No Testing Info
rs1042713	A	G	A	Alt	ADRB2	Efficacy	3	salmeterol	Others	46	IE_NRP_2_01	Northern Riverine Plains	IE_NT	0.4012	0.01216	No Testing Info
rs1042713	A	G	A	Alt	ADRB2	Efficacy	3	salmeterol	Others	47	IE_WCP_2_02	Western Coastal Plains	IE_NT	0.4565	0.6488	No Testing Info
rs1042713	A	G	A	Alt	ADRB2	Efficacy	3	salmeterol	Others	48	IE_NRP_2_09	Northern Riverine Plains	IE_NT	0.4192	0.06518	No Testing Info
rs1042713	A	G	A	Alt	ADRB2	Efficacy	3	salmeterol	Others	49	DR_ECP_2_06	Eastern Coastal Plains	DR_NT	0.4939	0.3615	No Testing Info
rs1042713	A	G	A	Alt	ADRB2	Efficacy	3	salmeterol	Others	5	IE_WHR_2_04	Western Himalayas	IE_NT	0.4103	0.04344	No Testing Info
rs1042713	A	G	A	Alt	ADRB2	Efficacy	3	salmeterol	Others	50	DR_ECP_2_05	Eastern Coastal Plains	DR_NT	0.4709	0.9611	No Testing Info
rs1042713	A	G	A	Alt	ADRB2	Efficacy	3	salmeterol	Others	51	DR_ECP_2_07	Eastern Coastal Plains	DR_NT	0.5635	0.03314	No Testing Info
rs1042713	A	G	A	Alt	ADRB2	Efficacy	3	salmeterol	Others	52	IE_NCH_1_01	North Central Highlands	IE_T	0.5455	0.05656	No Testing Info
rs1042713	A	G	A	Alt	ADRB2	Efficacy	3	salmeterol	Others	53	DR_EGH_1_01	Eastern Ghats	DR_T	0.4559	0.827	No Testing Info
rs1042713	A	G	A	Alt	ADRB2	Efficacy	3	salmeterol	Others	54	IE_NCH_1_02	North Central Highlands	IE_T	0.4552	0.747	No Testing Info
rs1042713	A	G	A	Alt	ADRB2	Efficacy	3	salmeterol	Others	55	DR_ECP_2_03	Eastern Coastal Plains	DR_NT	0.4595	0.7381	No Testing Info
rs1042713	A	G	A	Alt	ADRB2	Efficacy	3	salmeterol	Others	56	DR_ECP_2_04	Eastern Coastal Plains	DR_NT	0.488	0.5464	No Testing Info
rs1042713	A	G	A	Alt	ADRB2	Efficacy	3	salmeterol	Others	57	DR_EGH_2_01	Eastern Ghats	DR_NT	0.5089	0.2294	No Testing Info
rs1042713	A	G	A	Alt	ADRB2	Efficacy	3	salmeterol	Others	58	DR_SDN_2_01	South Deccan	DR_NT	0.5938	0.04531	No Testing Info
rs1042713	A	G	A	Alt	ADRB2	Efficacy	3	salmeterol	Others	59	DR_WGH_1_01	Western Ghats	DR_T	0.2556	4.731e-05	No Testing Info
rs1042713	A	G	A	Alt	ADRB2	Efficacy	3	salmeterol	Others	6	IE_WPL_1_01	Western Plains	IE_T	0.5031	0.2174	No Testing Info
rs1042713	A	G	A	Alt	ADRB2	Efficacy	3	salmeterol	Others	60	DR_WGH_1_02	Western Ghats	DR_T	0.48	0.788	No Testing Info
rs1042713	A	G	A	Alt	ADRB2	Efficacy	3	salmeterol	Others	61	DR_NGH_1_02	Nilgiri Hills	DR_T	0.4867	0.6649	No Testing Info
rs1042713	A	G	A	Alt	ADRB2	Efficacy	3	salmeterol	Others	62	DR_NGH_1_01	Nilgiri Hills	DR_T	0.48	0.788	No Testing Info
rs1042713	A	G	A	Alt	ADRB2	Efficacy	3	salmeterol	Others	63	AA_EPL_1_01	Eastern Plateau	AA_T	0.5714	0.005441	No Testing Info
rs1042713	A	G	A	Alt	ADRB2	Efficacy	3	salmeterol	Others	64	DR_EPL_1_03	Eastern Plateau	DR_T	0.5	0.4285	No Testing Info
rs1042713	A	G	A	Alt	ADRB2	Efficacy	3	salmeterol	Others	65	IE_EPL_2_01	Eastern Plateau	IE_NT	0.472	0.9143	No Testing Info
rs1042713	A	G	A	Alt	ADRB2	Efficacy	3	salmeterol	Others	66	IE_NCH_1_03	North Central Highlands	IE_T	0.5467	0.05595	No Testing Info
rs1042713	A	G	A	Alt	ADRB2	Efficacy	3	salmeterol	Others	67	DR_EPL_1_02	Eastern Plateau	DR_T	0.5602	0.0181	No Testing Info
rs1042713	A	G	A	Alt	ADRB2	Efficacy	3	salmeterol	Others	68	DR_EPL_1_01	Eastern Plateau	DR_T	0.5956	0.003011	No Testing Info
rs1042713	A	G	A	Alt	ADRB2	Efficacy	3	salmeterol	Others	69	AA_SCH_1_01	South Central Highlands	AA_T	0.4615	0.8627	No Testing Info
rs1042713	A	G	A	Alt	ADRB2	Efficacy	3	salmeterol	Others	7	IE_WHR_2_05	Western Himalayas	IE_NT	0.4107	0.04869	No Testing Info
rs1042713	A	G	A	Alt	ADRB2	Efficacy	3	salmeterol	Others	70	IE_EPL_1_01	Eastern Plateau	IE_T	0.5982	0.006027	No Testing Info
rs1042713	A	G	A	Alt	ADRB2	Efficacy	3	salmeterol	Others	71	AA_NDN_1_01	North Deccan	AA_T	0.58	0.02586	No Testing Info
rs1042713	A	G	A	Alt	ADRB2	Efficacy	3	salmeterol	Others	72	AA_EPL_1_02	Eastern Plateau	AA_T	0.2583	3.477e-06	No Testing Info
rs1042713	A	G	A	Alt	ADRB2	Efficacy	3	salmeterol	Others	73	AA_EPL_1_03	Eastern Plateau	AA_T	0.5	0.3985	No Testing Info
rs1042713	A	G	A	Alt	ADRB2	Efficacy	3	salmeterol	Others	74	AA_EPL_1_04	Eastern Plateau	AA_T	0.506	0.1719	No Testing Info
rs1042713	A	G	A	Alt	ADRB2	Efficacy	3	salmeterol	Others	75	IE_BPV_2_01	Brahmaputra Valley	IE_NT	0.5044	0.2826	No Testing Info
rs1042713	A	G	A	Alt	ADRB2	Efficacy	3	salmeterol	Others	76	IE_CHR_1_01	Central Himalayas	IE_T	0.3981	0.1385	No Testing Info
rs1042713	A	G	A	Alt	ADRB2	Efficacy	3	salmeterol	Others	77	AA_NER_1_01	North Eastern Range	AA_T	0.5267	0.156	No Testing Info
rs1042713	A	G	A	Alt	ADRB2	Efficacy	3	salmeterol	Others	78	TB_BPV_1_02	Brahmaputra Valley	TB_T	0.6048	7.456e-05	No Testing Info
rs1042713	A	G	A	Alt	ADRB2	Efficacy	3	salmeterol	Others	79	TB_BPV_1_01	Brahmaputra Valley	TB_T	0.5394	0.02386	No Testing Info
rs1042713	A	G	A	Alt	ADRB2	Efficacy	3	salmeterol	Others	8	IE_NRP_2_02	Northern Riverine Plains	IE_NT	0.4068	0.02401	No Testing Info
rs1042713	A	G	A	Alt	ADRB2	Efficacy	3	salmeterol	Others	80	TB_NER_2_01	North Eastern Range	NT	0.5063	0.1801	No Testing Info
rs1042713	A	G	A	Alt	ADRB2	Efficacy	3	salmeterol	Others	81	TB_WHR_1_02	Western Himalayas	TB_T	0.625	0.0009132	No Testing Info
rs1042713	A	G	A	Alt	ADRB2	Efficacy	3	salmeterol	Others	82	TB_NER_1_01	North Eastern Range	TB_T	0.6231	3.608e-07	No Testing Info
rs1042713	A	G	A	Alt	ADRB2	Efficacy	3	salmeterol	Others	9	IE_NRP_2_11	Northern Riverine Plains	IE_NT	0.441	0.2621	No Testing Info
rs1042713	A	G	A	Alt	ADRB2	Efficacy	3	salmeterol	Others	gnomAD_AFR	-	Global	Global	0.49345		No Testing Info
rs1042713	A	G	A	Alt	ADRB2	Efficacy	3	salmeterol	Others	gnomAD_AMR	-	Global	Global	0.43499		No Testing Info
rs1042713	A	G	A	Alt	ADRB2	Efficacy	3	salmeterol	Others	gnomAD_EAS	-	Global	Global	0.5442		No Testing Info
rs1042713	A	G	A	Alt	ADRB2	Efficacy	3	salmeterol	Others	gnomAD_EUR	-	Global	Global	0.38204		No Testing Info
rs1042713	A	G	A	Alt	ADRB2	Efficacy	3	salmeterol	Others	gnomAD_SAS	-	Global	Global	0.4439		No Testing Info
rs1051266	C	T	C	Alt	SLC19A1	Efficacy	3	methotrexate	Antirheumatic	1	IE_NRP_2_05	Northern Riverine Plains	IE_NT	0.547	0.04427	No Testing Info
rs1051266	C	T	C	Alt	SLC19A1	Efficacy	3	methotrexate	Antirheumatic	10	IE_WCP_2_01	Western Coastal Plains	IE_NT	0.6638	0.1833	No Testing Info
rs1051266	C	T	C	Alt	SLC19A1	Efficacy	3	methotrexate	Antirheumatic	11	IE_NRP_2_10	Northern Riverine Plains	IE_NT	0.6235	0.4535	No Testing Info
rs1051266	C	T	C	Alt	SLC19A1	Efficacy	3	methotrexate	Antirheumatic	12	IE_WPL_2_03	Western Plains	IE_NT	0.5152	0.0106	No Testing Info
rs1051266	C	T	C	Alt	SLC19A1	Efficacy	3	methotrexate	Antirheumatic	13	IE_NRP_2_06	Northern Riverine Plains	IE_NT	0.6616	0.03022	No Testing Info
rs1051266	C	T	C	Alt	SLC19A1	Efficacy	3	methotrexate	Antirheumatic	14	IE_WHR_2_01	Western Himalayas	IE_NT	0.6215	0.4797	No Testing Info
rs1051266	C	T	C	Alt	SLC19A1	Efficacy	3	methotrexate	Antirheumatic	15	IE_ERP_2_02	Eastern Riverine Plains	IE_NT	0.621	0.4879	No Testing Info
rs1051266	C	T	C	Alt	SLC19A1	Efficacy	3	methotrexate	Antirheumatic	16	IE_WHR_2_03	Western Himalayas	IE_NT	0.5608	0.2861	No Testing Info
rs1051266	C	T	C	Alt	SLC19A1	Efficacy	3	methotrexate	Antirheumatic	17	IE_WHR_2_02	Western Himalayas	IE_NT	0.6037	0.9966	No Testing Info
rs1051266	C	T	C	Alt	SLC19A1	Efficacy	3	methotrexate	Antirheumatic	18	TB_WHR_1_01	Western Himalayas	TB_T	0.6184	0.7905	No Testing Info
rs1051266	C	T	C	Alt	SLC19A1	Efficacy	3	methotrexate	Antirheumatic	19	IE_NRP_2_12	Northern Riverine Plains	IE_NT	0.5942	0.7342	No Testing Info
rs1051266	C	T	C	Alt	SLC19A1	Efficacy	3	methotrexate	Antirheumatic	1KGP3_AFR	-	Global	Global	0.3219		No Testing Info
rs1051266	C	T	C	Alt	SLC19A1	Efficacy	3	methotrexate	Antirheumatic	1KGP3_AMR	-	Global	Global	0.582		No Testing Info
rs1051266	C	T	C	Alt	SLC19A1	Efficacy	3	methotrexate	Antirheumatic	1KGP3_EAS	-	Global	Global	0.4726		No Testing Info
rs1051266	C	T	C	Alt	SLC19A1	Efficacy	3	methotrexate	Antirheumatic	1KGP3_EUR	-	Global	Global	0.549		No Testing Info
rs1051266	C	T	C	Alt	SLC19A1	Efficacy	3	methotrexate	Antirheumatic	1KGP3_SAS	-	Global	Global	0.5998		No Testing Info
rs1051266	C	T	C	Alt	SLC19A1	Efficacy	3	methotrexate	Antirheumatic	2	IE_NRP_2_08	Northern Riverine Plains	IE_NT	0.5906	0.6338	No Testing Info
rs1051266	C	T	C	Alt	SLC19A1	Efficacy	3	methotrexate	Antirheumatic	20	IE_NRP_2_13	Northern Riverine Plains	IE_NT	0.589	0.5574	No Testing Info
rs1051266	C	T	C	Alt	SLC19A1	Efficacy	3	methotrexate	Antirheumatic	21	DR_WCP_2_02	Western Coastal Plains	DR_NT	0.679	0.005104	No Testing Info
rs1051266	C	T	C	Alt	SLC19A1	Efficacy	3	methotrexate	Antirheumatic	22	IE_ECP_2_02	Eastern Coastal Plains	IE_NT	0.6057	0.9332	No Testing Info
rs1051266	C	T	C	Alt	SLC19A1	Efficacy	3	methotrexate	Antirheumatic	23	IE_NDN_2_01	North Deccan	IE_NT	0.5798	0.3759	No Testing Info
rs1051266	C	T	C	Alt	SLC19A1	Efficacy	3	methotrexate	Antirheumatic	24	IE_NCH_2_01	North Central Highlands	IE_NT	0.5317	0.01902	No Testing Info
rs1051266	C	T	C	Alt	SLC19A1	Efficacy	3	methotrexate	Antirheumatic	25	IE_WCP_2_03	Western Coastal Plains	IE_NT	0.497	6.89e-05	No Testing Info
rs1051266	C	T	C	Alt	SLC19A1	Efficacy	3	methotrexate	Antirheumatic	26	DR_ECP_2_02	Eastern Coastal Plains	DR_NT	0.597	0.8055	No Testing Info
rs1051266	C	T	C	Alt	SLC19A1	Efficacy	3	methotrexate	Antirheumatic	27	IE_ERP_2_04	Eastern Riverine Plains	IE_NT	0.5988	0.8593	No Testing Info
rs1051266	C	T	C	Alt	SLC19A1	Efficacy	3	methotrexate	Antirheumatic	28	IE_WPL_2_01	Western Plains	IE_NT	0.6283	0.4438	No Testing Info
rs1051266	C	T	C	Alt	SLC19A1	Efficacy	3	methotrexate	Antirheumatic	29	DR_ECP_2_08	Eastern Coastal Plains	DR_NT	0.631	0.3349	No Testing Info
rs1051266	C	T	C	Alt	SLC19A1	Efficacy	3	methotrexate	Antirheumatic	3	IE_WPL_2_02	Western Plains	IE_NT	0.621	0.6907	No Testing Info
rs1051266	C	T	C	Alt	SLC19A1	Efficacy	3	methotrexate	Antirheumatic	30	DR_WCP_2_01	Western Coastal Plains	DR_NT	0.5432	0.02517	No Testing Info
rs1051266	C	T	C	Alt	SLC19A1	Efficacy	3	methotrexate	Antirheumatic	31	IE_WCP_2_04	Western Coastal Plains	IE_NT	0.6214	0.5377	No Testing Info
rs1051266	C	T	C	Alt	SLC19A1	Efficacy	3	methotrexate	Antirheumatic	32	IE_NRP_2_07	Northern Riverine Plains	IE_NT	0.6323	0.2975	No Testing Info
rs1051266	C	T	C	Alt	SLC19A1	Efficacy	3	methotrexate	Antirheumatic	33	IE_WHR_1_01	Western Himalayas	IE_T	0.5329	0.07384	No Testing Info
rs1051266	C	T	C	Alt	SLC19A1	Efficacy	3	methotrexate	Antirheumatic	34	IE_ECP_2_01	Eastern Coastal Plains	IE_NT	0.6154	0.68	No Testing Info
rs1051266	C	T	C	Alt	SLC19A1	Efficacy	3	methotrexate	Antirheumatic	35	IE_NRP_2_03	Northern Riverine Plains	IE_NT	0.5854	0.5072	No Testing Info
rs1051266	C	T	C	Alt	SLC19A1	Efficacy	3	methotrexate	Antirheumatic	36	IE_ERP_2_01	Eastern Riverine Plains	IE_NT	0.5706	0.2101	No Testing Info
rs1051266	C	T	C	Alt	SLC19A1	Efficacy	3	methotrexate	Antirheumatic	37	IE_ERP_2_03	Eastern Riverine Plains	IE_NT	0.5288	0.006546	No Testing Info
rs1051266	C	T	C	Alt	SLC19A1	Efficacy	3	methotrexate	Antirheumatic	38	IE_WCP_2_05	Western Coastal Plains	IE_NT	0.5929	0.7953	No Testing Info
rs1051266	C	T	C	Alt	SLC19A1	Efficacy	3	methotrexate	Antirheumatic	39	IE_NDN_2_02	North Deccan	IE_NT	0.6006	0.9128	No Testing Info
rs1051266	C	T	C	Alt	SLC19A1	Efficacy	3	methotrexate	Antirheumatic	4	IE_WHR_1_02	Western Himalayas	IE_T	0.6418	0.3638	No Testing Info
rs1051266	C	T	C	Alt	SLC19A1	Efficacy	3	methotrexate	Antirheumatic	40	IE_SCH_1_01	South Central Highlands	IE_T	0.6812	0.04363	No Testing Info
rs1051266	C	T	C	Alt	SLC19A1	Efficacy	3	methotrexate	Antirheumatic	41	DR_WCP_2_03	Western Coastal Plains	DR_NT	0.5599	0.09988	No Testing Info
rs1051266	C	T	C	Alt	SLC19A1	Efficacy	3	methotrexate	Antirheumatic	42	IE_NRP_2_04	Northern Riverine Plains	IE_NT	0.6149	0.6742	No Testing Info
rs1051266	C	T	C	Alt	SLC19A1	Efficacy	3	methotrexate	Antirheumatic	43	DR_ECP_2_01	Eastern Coastal Plains	DR_NT	0.6071	0.9378	No Testing Info
rs1051266	C	T	C	Alt	SLC19A1	Efficacy	3	methotrexate	Antirheumatic	44	DR_SDN_2_02	South Deccan	DR_NT	0.5926	0.6845	No Testing Info
rs1051266	C	T	C	Alt	SLC19A1	Efficacy	3	methotrexate	Antirheumatic	45	DR_SDN_2_03	South Deccan	DR_NT	0.5932	0.8181	No Testing Info
rs1051266	C	T	C	Alt	SLC19A1	Efficacy	3	methotrexate	Antirheumatic	46	IE_NRP_2_01	Northern Riverine Plains	IE_NT	0.6407	0.1612	No Testing Info
rs1051266	C	T	C	Alt	SLC19A1	Efficacy	3	methotrexate	Antirheumatic	47	IE_WCP_2_02	Western Coastal Plains	IE_NT	0.6894	0.001486	No Testing Info
rs1051266	C	T	C	Alt	SLC19A1	Efficacy	3	methotrexate	Antirheumatic	48	IE_NRP_2_09	Northern Riverine Plains	IE_NT	0.6228	0.4691	No Testing Info
rs1051266	C	T	C	Alt	SLC19A1	Efficacy	3	methotrexate	Antirheumatic	49	DR_ECP_2_06	Eastern Coastal Plains	DR_NT	0.5818	0.4158	No Testing Info
rs1051266	C	T	C	Alt	SLC19A1	Efficacy	3	methotrexate	Antirheumatic	5	IE_WHR_2_04	Western Himalayas	IE_NT	0.6448	0.1476	No Testing Info
rs1051266	C	T	C	Alt	SLC19A1	Efficacy	3	methotrexate	Antirheumatic	50	DR_ECP_2_05	Eastern Coastal Plains	DR_NT	0.6118	0.8258	No Testing Info
rs1051266	C	T	C	Alt	SLC19A1	Efficacy	3	methotrexate	Antirheumatic	51	DR_ECP_2_07	Eastern Coastal Plains	DR_NT	0.5952	0.8484	No Testing Info
rs1051266	C	T	C	Alt	SLC19A1	Efficacy	3	methotrexate	Antirheumatic	52	IE_NCH_1_01	North Central Highlands	IE_T	0.6234	0.6135	No Testing Info
rs1051266	C	T	C	Alt	SLC19A1	Efficacy	3	methotrexate	Antirheumatic	53	DR_EGH_1_01	Eastern Ghats	DR_T	0.7206	0.04809	No Testing Info
rs1051266	C	T	C	Alt	SLC19A1	Efficacy	3	methotrexate	Antirheumatic	54	IE_NCH_1_02	North Central Highlands	IE_T	0.709	0.01231	No Testing Info
rs1051266	C	T	C	Alt	SLC19A1	Efficacy	3	methotrexate	Antirheumatic	55	DR_ECP_2_03	Eastern Coastal Plains	DR_NT	0.5743	0.3004	No Testing Info
rs1051266	C	T	C	Alt	SLC19A1	Efficacy	3	methotrexate	Antirheumatic	56	DR_ECP_2_04	Eastern Coastal Plains	DR_NT	0.684	0.008859	No Testing Info
rs1051266	C	T	C	Alt	SLC19A1	Efficacy	3	methotrexate	Antirheumatic	57	DR_EGH_2_01	Eastern Ghats	DR_NT	0.7232	0.0002308	No Testing Info
rs1051266	C	T	C	Alt	SLC19A1	Efficacy	3	methotrexate	Antirheumatic	58	DR_SDN_2_01	South Deccan	DR_NT	0.6406	0.5436	No Testing Info
rs1051266	C	T	C	Alt	SLC19A1	Efficacy	3	methotrexate	Antirheumatic	59	DR_WGH_1_01	Western Ghats	DR_T	0.6667	0.2198	No Testing Info
rs1051266	C	T	C	Alt	SLC19A1	Efficacy	3	methotrexate	Antirheumatic	6	IE_WPL_1_01	Western Plains	IE_T	0.5406	0.02034	No Testing Info
rs1051266	C	T	C	Alt	SLC19A1	Efficacy	3	methotrexate	Antirheumatic	60	DR_WGH_1_02	Western Ghats	DR_T	0.5267	0.05333	No Testing Info
rs1051266	C	T	C	Alt	SLC19A1	Efficacy	3	methotrexate	Antirheumatic	61	DR_NGH_1_02	Nilgiri Hills	DR_T	0.6467	0.2784	No Testing Info
rs1051266	C	T	C	Alt	SLC19A1	Efficacy	3	methotrexate	Antirheumatic	62	DR_NGH_1_01	Nilgiri Hills	DR_T	0.7267	0.001971	No Testing Info
rs1051266	C	T	C	Alt	SLC19A1	Efficacy	3	methotrexate	Antirheumatic	63	AA_EPL_1_01	Eastern Plateau	AA_T	0.6978	0.009007	No Testing Info
rs1051266	C	T	C	Alt	SLC19A1	Efficacy	3	methotrexate	Antirheumatic	64	DR_EPL_1_03	Eastern Plateau	DR_T	0.8642	9.726e-12	No Testing Info
rs1051266	C	T	C	Alt	SLC19A1	Efficacy	3	methotrexate	Antirheumatic	65	IE_EPL_2_01	Eastern Plateau	IE_NT	0.677	0.006571	No Testing Info
rs1051266	C	T	C	Alt	SLC19A1	Efficacy	3	methotrexate	Antirheumatic	66	IE_NCH_1_03	North Central Highlands	IE_T	0.4867	0.003307	No Testing Info
rs1051266	C	T	C	Alt	SLC19A1	Efficacy	3	methotrexate	Antirheumatic	67	DR_EPL_1_02	Eastern Plateau	DR_T	0.7229	0.001594	No Testing Info
rs1051266	C	T	C	Alt	SLC19A1	Efficacy	3	methotrexate	Antirheumatic	68	DR_EPL_1_01	Eastern Plateau	DR_T	0.7574	0.0002335	No Testing Info
rs1051266	C	T	C	Alt	SLC19A1	Efficacy	3	methotrexate	Antirheumatic	69	AA_SCH_1_01	South Central Highlands	AA_T	0.6385	0.4141	No Testing Info
rs1051266	C	T	C	Alt	SLC19A1	Efficacy	3	methotrexate	Antirheumatic	7	IE_WHR_2_05	Western Himalayas	IE_NT	0.6429	0.1756	No Testing Info
rs1051266	C	T	C	Alt	SLC19A1	Efficacy	3	methotrexate	Antirheumatic	70	IE_EPL_1_01	Eastern Plateau	IE_T	0.6161	0.7858	No Testing Info
rs1051266	C	T	C	Alt	SLC19A1	Efficacy	3	methotrexate	Antirheumatic	71	AA_NDN_1_01	North Deccan	AA_T	0.56	0.3721	No Testing Info
rs1051266	C	T	C	Alt	SLC19A1	Efficacy	3	methotrexate	Antirheumatic	72	AA_EPL_1_02	Eastern Plateau	AA_T	0.55	0.2291	No Testing Info
rs1051266	C	T	C	Alt	SLC19A1	Efficacy	3	methotrexate	Antirheumatic	73	AA_EPL_1_03	Eastern Plateau	AA_T	0.6033	0.9937	No Testing Info
rs1051266	C	T	C	Alt	SLC19A1	Efficacy	3	methotrexate	Antirheumatic	74	AA_EPL_1_04	Eastern Plateau	AA_T	0.4702	4.682e-07	No Testing Info
rs1051266	C	T	C	Alt	SLC19A1	Efficacy	3	methotrexate	Antirheumatic	75	IE_BPV_2_01	Brahmaputra Valley	IE_NT	0.5746	0.3682	No Testing Info
rs1051266	C	T	C	Alt	SLC19A1	Efficacy	3	methotrexate	Antirheumatic	76	IE_CHR_1_01	Central Himalayas	IE_T	0.5185	0.07008	No Testing Info
rs1051266	C	T	C	Alt	SLC19A1	Efficacy	3	methotrexate	Antirheumatic	77	AA_NER_1_01	North Eastern Range	AA_T	0.5667	0.354	No Testing Info
rs1051266	C	T	C	Alt	SLC19A1	Efficacy	3	methotrexate	Antirheumatic	78	TB_BPV_1_02	Brahmaputra Valley	TB_T	0.6238	0.5461	No Testing Info
rs1051266	C	T	C	Alt	SLC19A1	Efficacy	3	methotrexate	Antirheumatic	79	TB_BPV_1_01	Brahmaputra Valley	TB_T	0.4961	0.0004238	No Testing Info
rs1051266	C	T	C	Alt	SLC19A1	Efficacy	3	methotrexate	Antirheumatic	8	IE_NRP_2_02	Northern Riverine Plains	IE_NT	0.5714	0.2349	No Testing Info
rs1051266	C	T	C	Alt	SLC19A1	Efficacy	3	methotrexate	Antirheumatic	80	TB_NER_2_01	North Eastern Range	NT	0.5975	0.8238	No Testing Info
rs1051266	C	T	C	Alt	SLC19A1	Efficacy	3	methotrexate	Antirheumatic	81	TB_WHR_1_02	Western Himalayas	TB_T	0.4732	0.004687	No Testing Info
rs1051266	C	T	C	Alt	SLC19A1	Efficacy	3	methotrexate	Antirheumatic	82	TB_NER_1_01	North Eastern Range	TB_T	0.6082	0.8751	No Testing Info
rs1051266	C	T	C	Alt	SLC19A1	Efficacy	3	methotrexate	Antirheumatic	9	IE_NRP_2_11	Northern Riverine Plains	IE_NT	0.5902	0.5875	No Testing Info
rs1051266	C	T	C	Alt	SLC19A1	Efficacy	3	methotrexate	Antirheumatic	gnomAD_AFR	-	Global	Global	0.39004		No Testing Info
rs1051266	C	T	C	Alt	SLC19A1	Efficacy	3	methotrexate	Antirheumatic	gnomAD_AMR	-	Global	Global	0.56859		No Testing Info
rs1051266	C	T	C	Alt	SLC19A1	Efficacy	3	methotrexate	Antirheumatic	gnomAD_EAS	-	Global	Global	0.4714		No Testing Info
rs1051266	C	T	C	Alt	SLC19A1	Efficacy	3	methotrexate	Antirheumatic	gnomAD_EUR	-	Global	Global	0.56851		No Testing Info
rs1051266	C	T	C	Alt	SLC19A1	Efficacy	3	methotrexate	Antirheumatic	gnomAD_SAS	-	Global	Global	0.5943		No Testing Info
rs10811661	C	T	T	Ref		Efficacy	3	troglitazone	Blood Glucose Lowering	1	IE_NRP_2_05	Northern Riverine Plains	IE_NT	0.906	5.546e-05	No Testing Info
rs10811661	C	T	T	Ref		Efficacy	3	troglitazone	Blood Glucose Lowering	10	IE_WCP_2_01	Western Coastal Plains	IE_NT	0.9068	0.0109	No Testing Info
rs10811661	C	T	T	Ref		Efficacy	3	troglitazone	Blood Glucose Lowering	11	IE_NRP_2_10	Northern Riverine Plains	IE_NT	0.8524	0.0866	No Testing Info
rs10811661	C	T	T	Ref		Efficacy	3	troglitazone	Blood Glucose Lowering	12	IE_WPL_2_03	Western Plains	IE_NT	0.8283	0.6617	No Testing Info
rs10811661	C	T	T	Ref		Efficacy	3	troglitazone	Blood Glucose Lowering	13	IE_NRP_2_06	Northern Riverine Plains	IE_NT	0.8902	0.0004873	No Testing Info
rs10811661	C	T	T	Ref		Efficacy	3	troglitazone	Blood Glucose Lowering	14	IE_WHR_2_01	Western Himalayas	IE_NT	0.8481	0.1152	No Testing Info
rs10811661	C	T	T	Ref		Efficacy	3	troglitazone	Blood Glucose Lowering	15	IE_ERP_2_02	Eastern Riverine Plains	IE_NT	0.8522	0.07142	No Testing Info
rs10811661	C	T	T	Ref		Efficacy	3	troglitazone	Blood Glucose Lowering	16	IE_WHR_2_03	Western Himalayas	IE_NT	0.8716	0.08106	No Testing Info
rs10811661	C	T	T	Ref		Efficacy	3	troglitazone	Blood Glucose Lowering	17	IE_WHR_2_02	Western Himalayas	IE_NT	0.8171	0.971	No Testing Info
rs10811661	C	T	T	Ref		Efficacy	3	troglitazone	Blood Glucose Lowering	18	TB_WHR_1_01	Western Himalayas	TB_T	0.7895	0.5451	No Testing Info
rs10811661	C	T	T	Ref		Efficacy	3	troglitazone	Blood Glucose Lowering	19	IE_NRP_2_12	Northern Riverine Plains	IE_NT	0.8506	0.1166	No Testing Info
rs10811661	C	T	T	Ref		Efficacy	3	troglitazone	Blood Glucose Lowering	1KGP3_AFR	-	Global	Global	0.9563		No Testing Info
rs10811661	C	T	T	Ref		Efficacy	3	troglitazone	Blood Glucose Lowering	1KGP3_AMR	-	Global	Global	0.874		No Testing Info
rs10811661	C	T	T	Ref		Efficacy	3	troglitazone	Blood Glucose Lowering	1KGP3_EAS	-	Global	Global	0.559		No Testing Info
rs10811661	C	T	T	Ref		Efficacy	3	troglitazone	Blood Glucose Lowering	1KGP3_EUR	-	Global	Global	0.8278		No Testing Info
rs10811661	C	T	T	Ref		Efficacy	3	troglitazone	Blood Glucose Lowering	1KGP3_SAS	-	Global	Global	0.8669		No Testing Info
rs10811661	C	T	T	Ref		Efficacy	3	troglitazone	Blood Glucose Lowering	2	IE_NRP_2_08	Northern Riverine Plains	IE_NT	0.9	9.678e-05	No Testing Info
rs10811661	C	T	T	Ref		Efficacy	3	troglitazone	Blood Glucose Lowering	20	IE_NRP_2_13	Northern Riverine Plains	IE_NT	0.8796	0.001257	No Testing Info
rs10811661	C	T	T	Ref		Efficacy	3	troglitazone	Blood Glucose Lowering	21	DR_WCP_2_02	Western Coastal Plains	DR_NT	0.8858	0.001123	No Testing Info
rs10811661	C	T	T	Ref		Efficacy	3	troglitazone	Blood Glucose Lowering	22	IE_ECP_2_02	Eastern Coastal Plains	IE_NT	0.8707	0.008199	No Testing Info
rs10811661	C	T	T	Ref		Efficacy	3	troglitazone	Blood Glucose Lowering	23	IE_NDN_2_01	North Deccan	IE_NT	0.8364	0.3457	No Testing Info
rs10811661	C	T	T	Ref		Efficacy	3	troglitazone	Blood Glucose Lowering	24	IE_NCH_2_01	North Central Highlands	IE_NT	0.8095	0.7797	No Testing Info
rs10811661	C	T	T	Ref		Efficacy	3	troglitazone	Blood Glucose Lowering	25	IE_WCP_2_03	Western Coastal Plains	IE_NT	0.9299	8.46e-08	No Testing Info
rs10811661	C	T	T	Ref		Efficacy	3	troglitazone	Blood Glucose Lowering	26	DR_ECP_2_02	Eastern Coastal Plains	DR_NT	0.8303	0.5077	No Testing Info
rs10811661	C	T	T	Ref		Efficacy	3	troglitazone	Blood Glucose Lowering	27	IE_ERP_2_04	Eastern Riverine Plains	IE_NT	0.8735	0.007383	No Testing Info
rs10811661	C	T	T	Ref		Efficacy	3	troglitazone	Blood Glucose Lowering	28	IE_WPL_2_01	Western Plains	IE_NT	0.9027	0.0007463	No Testing Info
rs10811661	C	T	T	Ref		Efficacy	3	troglitazone	Blood Glucose Lowering	29	DR_ECP_2_08	Eastern Coastal Plains	DR_NT	0.8621	0.04258	No Testing Info
rs10811661	C	T	T	Ref		Efficacy	3	troglitazone	Blood Glucose Lowering	3	IE_WPL_2_02	Western Plains	IE_NT	0.9032	0.01216	No Testing Info
rs10811661	C	T	T	Ref		Efficacy	3	troglitazone	Blood Glucose Lowering	30	DR_WCP_2_01	Western Coastal Plains	DR_NT	0.8426	0.2178	No Testing Info
rs10811661	C	T	T	Ref		Efficacy	3	troglitazone	Blood Glucose Lowering	31	IE_WCP_2_04	Western Coastal Plains	IE_NT	0.8464	0.1898	No Testing Info
rs10811661	C	T	T	Ref		Efficacy	3	troglitazone	Blood Glucose Lowering	32	IE_NRP_2_07	Northern Riverine Plains	IE_NT	0.8129	0.8762	No Testing Info
rs10811661	C	T	T	Ref		Efficacy	3	troglitazone	Blood Glucose Lowering	33	IE_WHR_1_01	Western Himalayas	IE_T	0.6316	3.544e-09	No Testing Info
rs10811661	C	T	T	Ref		Efficacy	3	troglitazone	Blood Glucose Lowering	34	IE_ECP_2_01	Eastern Coastal Plains	IE_NT	0.8566	0.07592	No Testing Info
rs10811661	C	T	T	Ref		Efficacy	3	troglitazone	Blood Glucose Lowering	35	IE_NRP_2_03	Northern Riverine Plains	IE_NT	0.8703	0.01253	No Testing Info
rs10811661	C	T	T	Ref		Efficacy	3	troglitazone	Blood Glucose Lowering	36	IE_ERP_2_01	Eastern Riverine Plains	IE_NT	0.7794	0.07638	No Testing Info
rs10811661	C	T	T	Ref		Efficacy	3	troglitazone	Blood Glucose Lowering	37	IE_ERP_2_03	Eastern Riverine Plains	IE_NT	0.8365	0.3521	No Testing Info
rs10811661	C	T	T	Ref		Efficacy	3	troglitazone	Blood Glucose Lowering	38	IE_WCP_2_05	Western Coastal Plains	IE_NT	0.8214	0.8751	No Testing Info
rs10811661	C	T	T	Ref		Efficacy	3	troglitazone	Blood Glucose Lowering	39	IE_NDN_2_02	North Deccan	IE_NT	0.875	0.005629	No Testing Info
rs10811661	C	T	T	Ref		Efficacy	3	troglitazone	Blood Glucose Lowering	4	IE_WHR_1_02	Western Himalayas	IE_T	0.8582	0.2087	No Testing Info
rs10811661	C	T	T	Ref		Efficacy	3	troglitazone	Blood Glucose Lowering	40	IE_SCH_1_01	South Central Highlands	IE_T	0.875	0.05419	No Testing Info
rs10811661	C	T	T	Ref		Efficacy	3	troglitazone	Blood Glucose Lowering	41	DR_WCP_2_03	Western Coastal Plains	DR_NT	0.8413	0.2337	No Testing Info
rs10811661	C	T	T	Ref		Efficacy	3	troglitazone	Blood Glucose Lowering	42	IE_NRP_2_04	Northern Riverine Plains	IE_NT	0.8137	0.9019	No Testing Info
rs10811661	C	T	T	Ref		Efficacy	3	troglitazone	Blood Glucose Lowering	43	DR_ECP_2_01	Eastern Coastal Plains	DR_NT	0.7946	0.5528	No Testing Info
rs10811661	C	T	T	Ref		Efficacy	3	troglitazone	Blood Glucose Lowering	44	DR_SDN_2_02	South Deccan	DR_NT	0.8827	0.001851	No Testing Info
rs10811661	C	T	T	Ref		Efficacy	3	troglitazone	Blood Glucose Lowering	45	DR_SDN_2_03	South Deccan	DR_NT	0.8305	0.6893	No Testing Info
rs10811661	C	T	T	Ref		Efficacy	3	troglitazone	Blood Glucose Lowering	46	IE_NRP_2_01	Northern Riverine Plains	IE_NT	0.8353	0.365	No Testing Info
rs10811661	C	T	T	Ref		Efficacy	3	troglitazone	Blood Glucose Lowering	47	IE_WCP_2_02	Western Coastal Plains	IE_NT	0.795	0.3203	No Testing Info
rs10811661	C	T	T	Ref		Efficacy	3	troglitazone	Blood Glucose Lowering	48	IE_NRP_2_09	Northern Riverine Plains	IE_NT	0.7934	0.2759	No Testing Info
rs10811661	C	T	T	Ref		Efficacy	3	troglitazone	Blood Glucose Lowering	49	DR_ECP_2_06	Eastern Coastal Plains	DR_NT	0.8727	0.007593	No Testing Info
rs10811661	C	T	T	Ref		Efficacy	3	troglitazone	Blood Glucose Lowering	5	IE_WHR_2_04	Western Himalayas	IE_NT	0.8793	0.005243	No Testing Info
rs10811661	C	T	T	Ref		Efficacy	3	troglitazone	Blood Glucose Lowering	50	DR_ECP_2_05	Eastern Coastal Plains	DR_NT	0.8663	0.08911	No Testing Info
rs10811661	C	T	T	Ref		Efficacy	3	troglitazone	Blood Glucose Lowering	51	DR_ECP_2_07	Eastern Coastal Plains	DR_NT	0.9048	0.0101	No Testing Info
rs10811661	C	T	T	Ref		Efficacy	3	troglitazone	Blood Glucose Lowering	52	IE_NCH_1_01	North Central Highlands	IE_T	0.8247	0.7876	No Testing Info
rs10811661	C	T	T	Ref		Efficacy	3	troglitazone	Blood Glucose Lowering	53	DR_EGH_1_01	Eastern Ghats	DR_T	0.7794	0.4313	No Testing Info
rs10811661	C	T	T	Ref		Efficacy	3	troglitazone	Blood Glucose Lowering	54	IE_NCH_1_02	North Central Highlands	IE_T	0.8209	0.8904	No Testing Info
rs10811661	C	T	T	Ref		Efficacy	3	troglitazone	Blood Glucose Lowering	55	DR_ECP_2_03	Eastern Coastal Plains	DR_NT	0.8142	0.9247	No Testing Info
rs10811661	C	T	T	Ref		Efficacy	3	troglitazone	Blood Glucose Lowering	56	DR_ECP_2_04	Eastern Coastal Plains	DR_NT	0.844	0.255	No Testing Info
rs10811661	C	T	T	Ref		Efficacy	3	troglitazone	Blood Glucose Lowering	57	DR_EGH_2_01	Eastern Ghats	DR_NT	0.8661	0.05302	No Testing Info
rs10811661	C	T	T	Ref		Efficacy	3	troglitazone	Blood Glucose Lowering	58	DR_SDN_2_01	South Deccan	DR_NT	0.8125	0.9373	No Testing Info
rs10811661	C	T	T	Ref		Efficacy	3	troglitazone	Blood Glucose Lowering	59	DR_WGH_1_01	Western Ghats	DR_T	0.8333	0.6758	No Testing Info
rs10811661	C	T	T	Ref		Efficacy	3	troglitazone	Blood Glucose Lowering	6	IE_WPL_1_01	Western Plains	IE_T	0.8665	0.01909	No Testing Info
rs10811661	C	T	T	Ref		Efficacy	3	troglitazone	Blood Glucose Lowering	60	DR_WGH_1_02	Western Ghats	DR_T	0.8	0.6048	No Testing Info
rs10811661	C	T	T	Ref		Efficacy	3	troglitazone	Blood Glucose Lowering	61	DR_NGH_1_02	Nilgiri Hills	DR_T	0.9467	3.487e-05	No Testing Info
rs10811661	C	T	T	Ref		Efficacy	3	troglitazone	Blood Glucose Lowering	62	DR_NGH_1_01	Nilgiri Hills	DR_T	0.7667	0.115	No Testing Info
rs10811661	C	T	T	Ref		Efficacy	3	troglitazone	Blood Glucose Lowering	63	AA_EPL_1_01	Eastern Plateau	AA_T	0.7418	0.009077	No Testing Info
rs10811661	C	T	T	Ref		Efficacy	3	troglitazone	Blood Glucose Lowering	64	DR_EPL_1_03	Eastern Plateau	DR_T	0.8086	0.8004	No Testing Info
rs10811661	C	T	T	Ref		Efficacy	3	troglitazone	Blood Glucose Lowering	65	IE_EPL_2_01	Eastern Plateau	IE_NT	0.7578	0.006234	No Testing Info
rs10811661	C	T	T	Ref		Efficacy	3	troglitazone	Blood Glucose Lowering	66	IE_NCH_1_03	North Central Highlands	IE_T	0.8333	0.5887	No Testing Info
rs10811661	C	T	T	Ref		Efficacy	3	troglitazone	Blood Glucose Lowering	67	DR_EPL_1_02	Eastern Plateau	DR_T	0.741	0.01182	No Testing Info
rs10811661	C	T	T	Ref		Efficacy	3	troglitazone	Blood Glucose Lowering	68	DR_EPL_1_01	Eastern Plateau	DR_T	0.7794	0.2649	No Testing Info
rs10811661	C	T	T	Ref		Efficacy	3	troglitazone	Blood Glucose Lowering	69	AA_SCH_1_01	South Central Highlands	AA_T	0.7769	0.2447	No Testing Info
rs10811661	C	T	T	Ref		Efficacy	3	troglitazone	Blood Glucose Lowering	7	IE_WHR_2_05	Western Himalayas	IE_NT	0.8464	0.1898	No Testing Info
rs10811661	C	T	T	Ref		Efficacy	3	troglitazone	Blood Glucose Lowering	70	IE_EPL_1_01	Eastern Plateau	IE_T	0.7768	0.2788	No Testing Info
rs10811661	C	T	T	Ref		Efficacy	3	troglitazone	Blood Glucose Lowering	71	AA_NDN_1_01	North Deccan	AA_T	0.79	0.4959	No Testing Info
rs10811661	C	T	T	Ref		Efficacy	3	troglitazone	Blood Glucose Lowering	72	AA_EPL_1_02	Eastern Plateau	AA_T	0.7583	0.09999	No Testing Info
rs10811661	C	T	T	Ref		Efficacy	3	troglitazone	Blood Glucose Lowering	73	AA_EPL_1_03	Eastern Plateau	AA_T	0.6848	3.677e-06	No Testing Info
rs10811661	C	T	T	Ref		Efficacy	3	troglitazone	Blood Glucose Lowering	74	AA_EPL_1_04	Eastern Plateau	AA_T	0.6071	1.738e-23	No Testing Info
rs10811661	C	T	T	Ref		Efficacy	3	troglitazone	Blood Glucose Lowering	75	IE_BPV_2_01	Brahmaputra Valley	IE_NT	0.6798	8.65e-08	No Testing Info
rs10811661	C	T	T	Ref		Efficacy	3	troglitazone	Blood Glucose Lowering	76	IE_CHR_1_01	Central Himalayas	IE_T	0.6019	7.873e-09	No Testing Info
rs10811661	C	T	T	Ref		Efficacy	3	troglitazone	Blood Glucose Lowering	77	AA_NER_1_01	North Eastern Range	AA_T	0.5867	3.08e-13	No Testing Info
rs10811661	C	T	T	Ref		Efficacy	3	troglitazone	Blood Glucose Lowering	78	TB_BPV_1_02	Brahmaputra Valley	TB_T	0.5905	1.95e-17	No Testing Info
rs10811661	C	T	T	Ref		Efficacy	3	troglitazone	Blood Glucose Lowering	79	TB_BPV_1_01	Brahmaputra Valley	TB_T	0.5039	2.668e-38	No Testing Info
rs10811661	C	T	T	Ref		Efficacy	3	troglitazone	Blood Glucose Lowering	8	IE_NRP_2_02	Northern Riverine Plains	IE_NT	0.8882	0.0007809	No Testing Info
rs10811661	C	T	T	Ref		Efficacy	3	troglitazone	Blood Glucose Lowering	80	TB_NER_2_01	North Eastern Range	NT	0.5975	3e-24	No Testing Info
rs10811661	C	T	T	Ref		Efficacy	3	troglitazone	Blood Glucose Lowering	81	TB_WHR_1_02	Western Himalayas	TB_T	0.5536	5.98e-13	No Testing Info
rs10811661	C	T	T	Ref		Efficacy	3	troglitazone	Blood Glucose Lowering	82	TB_NER_1_01	North Eastern Range	TB_T	0.541	1.039e-31	No Testing Info
rs10811661	C	T	T	Ref		Efficacy	3	troglitazone	Blood Glucose Lowering	9	IE_NRP_2_11	Northern Riverine Plains	IE_NT	0.8872	0.0002609	No Testing Info
rs10811661	C	T	T	Ref		Efficacy	3	troglitazone	Blood Glucose Lowering	gnomAD_AFR	-	Global	Global	0.93356		No Testing Info
rs10811661	C	T	T	Ref		Efficacy	3	troglitazone	Blood Glucose Lowering	gnomAD_AMR	-	Global	Global	0.84177		No Testing Info
rs10811661	C	T	T	Ref		Efficacy	3	troglitazone	Blood Glucose Lowering	gnomAD_EAS	-	Global	Global	0.5868		No Testing Info
rs10811661	C	T	T	Ref		Efficacy	3	troglitazone	Blood Glucose Lowering	gnomAD_EUR	-	Global	Global	0.83307		No Testing Info
rs10811661	C	T	T	Ref		Efficacy	3	troglitazone	Blood Glucose Lowering	gnomAD_SAS	-	Global	Global	0.8568		No Testing Info
rs10929302	A	G	A	Alt	UGT1A1	Toxicity	3	irinotecan	Anticancerous	1	IE_NRP_2_05	Northern Riverine Plains	IE_NT	0.3142	0.007401	Testing Recommended
rs10929302	A	G	A	Alt	UGT1A1	Toxicity	3	irinotecan	Anticancerous	10	IE_WCP_2_01	Western Coastal Plains	IE_NT	0.4492	0.1827	Testing Recommended
rs10929302	A	G	A	Alt	UGT1A1	Toxicity	3	irinotecan	Anticancerous	11	IE_NRP_2_10	Northern Riverine Plains	IE_NT	0.3841	0.8404	Testing Recommended
rs10929302	A	G	A	Alt	UGT1A1	Toxicity	3	irinotecan	Anticancerous	12	IE_WPL_2_03	Western Plains	IE_NT	0.3608	0.4101	Testing Recommended
rs10929302	A	G	A	Alt	UGT1A1	Toxicity	3	irinotecan	Anticancerous	13	IE_NRP_2_06	Northern Riverine Plains	IE_NT	0.408	0.4908	Testing Recommended
rs10929302	A	G	A	Alt	UGT1A1	Toxicity	3	irinotecan	Anticancerous	14	IE_WHR_2_01	Western Himalayas	IE_NT	0.4503	0.01672	Testing Recommended
rs10929302	A	G	A	Alt	UGT1A1	Toxicity	3	irinotecan	Anticancerous	15	IE_ERP_2_02	Eastern Riverine Plains	IE_NT	0.4054	0.527	Testing Recommended
rs10929302	A	G	A	Alt	UGT1A1	Toxicity	3	irinotecan	Anticancerous	16	IE_WHR_2_03	Western Himalayas	IE_NT	0.4595	0.07987	Testing Recommended
rs10929302	A	G	A	Alt	UGT1A1	Toxicity	3	irinotecan	Anticancerous	17	IE_WHR_2_02	Western Himalayas	IE_NT	0.5123	4.575e-06	Testing Recommended
rs10929302	A	G	A	Alt	UGT1A1	Toxicity	3	irinotecan	Anticancerous	18	TB_WHR_1_01	Western Himalayas	TB_T	0.3289	0.2779	Testing Recommended
rs10929302	A	G	A	Alt	UGT1A1	Toxicity	3	irinotecan	Anticancerous	19	IE_NRP_2_12	Northern Riverine Plains	IE_NT	0.4091	0.4778	Testing Recommended
rs10929302	A	G	A	Alt	UGT1A1	Toxicity	3	irinotecan	Anticancerous	1KGP3_AFR	-	Global	Global	0.3326		Testing Recommended
rs10929302	A	G	A	Alt	UGT1A1	Toxicity	3	irinotecan	Anticancerous	1KGP3_AMR	-	Global	Global	0.348		Testing Recommended
rs10929302	A	G	A	Alt	UGT1A1	Toxicity	3	irinotecan	Anticancerous	1KGP3_EAS	-	Global	Global	0.1239		Testing Recommended
rs10929302	A	G	A	Alt	UGT1A1	Toxicity	3	irinotecan	Anticancerous	1KGP3_EUR	-	Global	Global	0.278		Testing Recommended
rs10929302	A	G	A	Alt	UGT1A1	Toxicity	3	irinotecan	Anticancerous	1KGP3_SAS	-	Global	Global	0.421		Testing Recommended
rs10929302	A	G	A	Alt	UGT1A1	Toxicity	3	irinotecan	Anticancerous	2	IE_NRP_2_08	Northern Riverine Plains	IE_NT	0.3931	0.8956	Testing Recommended
rs10929302	A	G	A	Alt	UGT1A1	Toxicity	3	irinotecan	Anticancerous	20	IE_NRP_2_13	Northern Riverine Plains	IE_NT	0.4211	0.203	Testing Recommended
rs10929302	A	G	A	Alt	UGT1A1	Toxicity	3	irinotecan	Anticancerous	21	DR_WCP_2_02	Western Coastal Plains	DR_NT	0.3488	0.1292	Testing Recommended
rs10929302	A	G	A	Alt	UGT1A1	Toxicity	3	irinotecan	Anticancerous	22	IE_ECP_2_02	Eastern Coastal Plains	IE_NT	0.4371	0.06524	Testing Recommended
rs10929302	A	G	A	Alt	UGT1A1	Toxicity	3	irinotecan	Anticancerous	23	IE_NDN_2_01	North Deccan	IE_NT	0.3988	0.7298	Testing Recommended
rs10929302	A	G	A	Alt	UGT1A1	Toxicity	3	irinotecan	Anticancerous	24	IE_NCH_2_01	North Central Highlands	IE_NT	0.4484	0.05365	Testing Recommended
rs10929302	A	G	A	Alt	UGT1A1	Toxicity	3	irinotecan	Anticancerous	25	IE_WCP_2_03	Western Coastal Plains	IE_NT	0.4116	0.4086	Testing Recommended
rs10929302	A	G	A	Alt	UGT1A1	Toxicity	3	irinotecan	Anticancerous	26	DR_ECP_2_02	Eastern Coastal Plains	DR_NT	0.4848	0.0003415	Testing Recommended
rs10929302	A	G	A	Alt	UGT1A1	Toxicity	3	irinotecan	Anticancerous	27	IE_ERP_2_04	Eastern Riverine Plains	IE_NT	0.3981	0.7481	Testing Recommended
rs10929302	A	G	A	Alt	UGT1A1	Toxicity	3	irinotecan	Anticancerous	28	IE_WPL_2_01	Western Plains	IE_NT	0.4425	0.1006	Testing Recommended
rs10929302	A	G	A	Alt	UGT1A1	Toxicity	3	irinotecan	Anticancerous	29	DR_ECP_2_08	Eastern Coastal Plains	DR_NT	0.4621	0.01069	Testing Recommended
rs10929302	A	G	A	Alt	UGT1A1	Toxicity	3	irinotecan	Anticancerous	3	IE_WPL_2_02	Western Plains	IE_NT	0.3306	0.1774	Testing Recommended
rs10929302	A	G	A	Alt	UGT1A1	Toxicity	3	irinotecan	Anticancerous	30	DR_WCP_2_01	Western Coastal Plains	DR_NT	0.392	0.9272	Testing Recommended
rs10929302	A	G	A	Alt	UGT1A1	Toxicity	3	irinotecan	Anticancerous	31	IE_WCP_2_04	Western Coastal Plains	IE_NT	0.3393	0.0825	Testing Recommended
rs10929302	A	G	A	Alt	UGT1A1	Toxicity	3	irinotecan	Anticancerous	32	IE_NRP_2_07	Northern Riverine Plains	IE_NT	0.451	0.02627	Testing Recommended
rs10929302	A	G	A	Alt	UGT1A1	Toxicity	3	irinotecan	Anticancerous	33	IE_WHR_1_01	Western Himalayas	IE_T	0.3224	0.08829	Testing Recommended
rs10929302	A	G	A	Alt	UGT1A1	Toxicity	3	irinotecan	Anticancerous	34	IE_ECP_2_01	Eastern Coastal Plains	IE_NT	0.3776	0.6776	Testing Recommended
rs10929302	A	G	A	Alt	UGT1A1	Toxicity	3	irinotecan	Anticancerous	35	IE_NRP_2_03	Northern Riverine Plains	IE_NT	0.4462	0.03723	Testing Recommended
rs10929302	A	G	A	Alt	UGT1A1	Toxicity	3	irinotecan	Anticancerous	36	IE_ERP_2_01	Eastern Riverine Plains	IE_NT	0.4147	0.3367	Testing Recommended
rs10929302	A	G	A	Alt	UGT1A1	Toxicity	3	irinotecan	Anticancerous	37	IE_ERP_2_03	Eastern Riverine Plains	IE_NT	0.391	0.9562	Testing Recommended
rs10929302	A	G	A	Alt	UGT1A1	Toxicity	3	irinotecan	Anticancerous	38	IE_WCP_2_05	Western Coastal Plains	IE_NT	0.4783	0.03193	Testing Recommended
rs10929302	A	G	A	Alt	UGT1A1	Toxicity	3	irinotecan	Anticancerous	39	IE_NDN_2_02	North Deccan	IE_NT	0.3926	0.9074	Testing Recommended
rs10929302	A	G	A	Alt	UGT1A1	Toxicity	3	irinotecan	Anticancerous	4	IE_WHR_1_02	Western Himalayas	IE_T	0.3485	0.332	Testing Recommended
rs10929302	A	G	A	Alt	UGT1A1	Toxicity	3	irinotecan	Anticancerous	40	IE_SCH_1_01	South Central Highlands	IE_T	0.4438	0.1578	Testing Recommended
rs10929302	A	G	A	Alt	UGT1A1	Toxicity	3	irinotecan	Anticancerous	41	DR_WCP_2_03	Western Coastal Plains	DR_NT	0.4102	0.4348	Testing Recommended
rs10929302	A	G	A	Alt	UGT1A1	Toxicity	3	irinotecan	Anticancerous	42	IE_NRP_2_04	Northern Riverine Plains	IE_NT	0.4094	0.4627	Testing Recommended
rs10929302	A	G	A	Alt	UGT1A1	Toxicity	3	irinotecan	Anticancerous	43	DR_ECP_2_01	Eastern Coastal Plains	DR_NT	0.4018	0.7895	Testing Recommended
rs10929302	A	G	A	Alt	UGT1A1	Toxicity	3	irinotecan	Anticancerous	44	DR_SDN_2_02	South Deccan	DR_NT	0.3858	0.8899	Testing Recommended
rs10929302	A	G	A	Alt	UGT1A1	Toxicity	3	irinotecan	Anticancerous	45	DR_SDN_2_03	South Deccan	DR_NT	0.3814	0.8552	Testing Recommended
rs10929302	A	G	A	Alt	UGT1A1	Toxicity	3	irinotecan	Anticancerous	46	IE_NRP_2_01	Northern Riverine Plains	IE_NT	0.4758	0.001195	Testing Recommended
rs10929302	A	G	A	Alt	UGT1A1	Toxicity	3	irinotecan	Anticancerous	47	IE_WCP_2_02	Western Coastal Plains	IE_NT	0.3509	0.1522	Testing Recommended
rs10929302	A	G	A	Alt	UGT1A1	Toxicity	3	irinotecan	Anticancerous	48	IE_NRP_2_09	Northern Riverine Plains	IE_NT	0.488	0.0001963	Testing Recommended
rs10929302	A	G	A	Alt	UGT1A1	Toxicity	3	irinotecan	Anticancerous	49	DR_ECP_2_06	Eastern Coastal Plains	DR_NT	0.3848	0.8606	Testing Recommended
rs10929302	A	G	A	Alt	UGT1A1	Toxicity	3	irinotecan	Anticancerous	5	IE_WHR_2_04	Western Himalayas	IE_NT	0.3873	0.939	Testing Recommended
rs10929302	A	G	A	Alt	UGT1A1	Toxicity	3	irinotecan	Anticancerous	50	DR_ECP_2_05	Eastern Coastal Plains	DR_NT	0.3721	0.6378	Testing Recommended
rs10929302	A	G	A	Alt	UGT1A1	Toxicity	3	irinotecan	Anticancerous	51	DR_ECP_2_07	Eastern Coastal Plains	DR_NT	0.5159	0.003524	Testing Recommended
rs10929302	A	G	A	Alt	UGT1A1	Toxicity	3	irinotecan	Anticancerous	52	IE_NCH_1_01	North Central Highlands	IE_T	0.4286	0.3184	Testing Recommended
rs10929302	A	G	A	Alt	UGT1A1	Toxicity	3	irinotecan	Anticancerous	53	DR_EGH_1_01	Eastern Ghats	DR_T	0.2941	0.1061	Testing Recommended
rs10929302	A	G	A	Alt	UGT1A1	Toxicity	3	irinotecan	Anticancerous	54	IE_NCH_1_02	North Central Highlands	IE_T	0.4925	0.01413	Testing Recommended
rs10929302	A	G	A	Alt	UGT1A1	Toxicity	3	irinotecan	Anticancerous	55	DR_ECP_2_03	Eastern Coastal Plains	DR_NT	0.4155	0.355	Testing Recommended
rs10929302	A	G	A	Alt	UGT1A1	Toxicity	3	irinotecan	Anticancerous	56	DR_ECP_2_04	Eastern Coastal Plains	DR_NT	0.464	0.01508	Testing Recommended
rs10929302	A	G	A	Alt	UGT1A1	Toxicity	3	irinotecan	Anticancerous	57	DR_EGH_2_01	Eastern Ghats	DR_NT	0.4598	0.03	Testing Recommended
rs10929302	A	G	A	Alt	UGT1A1	Toxicity	3	irinotecan	Anticancerous	58	DR_SDN_2_01	South Deccan	DR_NT	0.4219	0.595	Testing Recommended
rs10929302	A	G	A	Alt	UGT1A1	Toxicity	3	irinotecan	Anticancerous	59	DR_WGH_1_01	Western Ghats	DR_T	0.4667	0.1325	Testing Recommended
rs10929302	A	G	A	Alt	UGT1A1	Toxicity	3	irinotecan	Anticancerous	6	IE_WPL_1_01	Western Plains	IE_T	0.3836	0.8285	Testing Recommended
rs10929302	A	G	A	Alt	UGT1A1	Toxicity	3	irinotecan	Anticancerous	60	DR_WGH_1_02	Western Ghats	DR_T	0.3267	0.113	Testing Recommended
rs10929302	A	G	A	Alt	UGT1A1	Toxicity	3	irinotecan	Anticancerous	61	DR_NGH_1_02	Nilgiri Hills	DR_T	0.2333	8.218e-05	Testing Recommended
rs10929302	A	G	A	Alt	UGT1A1	Toxicity	3	irinotecan	Anticancerous	62	DR_NGH_1_01	Nilgiri Hills	DR_T	0.3933	0.9234	Testing Recommended
rs10929302	A	G	A	Alt	UGT1A1	Toxicity	3	irinotecan	Anticancerous	63	AA_EPL_1_01	Eastern Plateau	AA_T	0.4451	0.1227	Testing Recommended
rs10929302	A	G	A	Alt	UGT1A1	Toxicity	3	irinotecan	Anticancerous	64	DR_EPL_1_03	Eastern Plateau	DR_T	0.4259	0.34	Testing Recommended
rs10929302	A	G	A	Alt	UGT1A1	Toxicity	3	irinotecan	Anticancerous	65	IE_EPL_2_01	Eastern Plateau	IE_NT	0.2857	0.0001172	Testing Recommended
rs10929302	A	G	A	Alt	UGT1A1	Toxicity	3	irinotecan	Anticancerous	66	IE_NCH_1_03	North Central Highlands	IE_T	0.46	0.07557	Testing Recommended
rs10929302	A	G	A	Alt	UGT1A1	Toxicity	3	irinotecan	Anticancerous	67	DR_EPL_1_02	Eastern Plateau	DR_T	0.3373	0.1662	Testing Recommended
rs10929302	A	G	A	Alt	UGT1A1	Toxicity	3	irinotecan	Anticancerous	68	DR_EPL_1_01	Eastern Plateau	DR_T	0.4485	0.1567	Testing Recommended
rs10929302	A	G	A	Alt	UGT1A1	Toxicity	3	irinotecan	Anticancerous	69	AA_SCH_1_01	South Central Highlands	AA_T	0.4923	0.01589	Testing Recommended
rs10929302	A	G	A	Alt	UGT1A1	Toxicity	3	irinotecan	Anticancerous	7	IE_WHR_2_05	Western Himalayas	IE_NT	0.4101	0.4791	Testing Recommended
rs10929302	A	G	A	Alt	UGT1A1	Toxicity	3	irinotecan	Anticancerous	70	IE_EPL_1_01	Eastern Plateau	IE_T	0.3393	0.2742	Testing Recommended
rs10929302	A	G	A	Alt	UGT1A1	Toxicity	3	irinotecan	Anticancerous	71	AA_NDN_1_01	North Deccan	AA_T	0.28	0.02434	Testing Recommended
rs10929302	A	G	A	Alt	UGT1A1	Toxicity	3	irinotecan	Anticancerous	72	AA_EPL_1_02	Eastern Plateau	AA_T	0.4833	0.03452	Testing Recommended
rs10929302	A	G	A	Alt	UGT1A1	Toxicity	3	irinotecan	Anticancerous	73	AA_EPL_1_03	Eastern Plateau	AA_T	0.4348	0.2059	Testing Recommended
rs10929302	A	G	A	Alt	UGT1A1	Toxicity	3	irinotecan	Anticancerous	74	AA_EPL_1_04	Eastern Plateau	AA_T	0.4554	0.01255	Testing Recommended
rs10929302	A	G	A	Alt	UGT1A1	Toxicity	3	irinotecan	Anticancerous	75	IE_BPV_2_01	Brahmaputra Valley	IE_NT	0.3246	0.04304	Testing Recommended
rs10929302	A	G	A	Alt	UGT1A1	Toxicity	3	irinotecan	Anticancerous	76	IE_CHR_1_01	Central Himalayas	IE_T	0.3333	0.2298	Testing Recommended
rs10929302	A	G	A	Alt	UGT1A1	Toxicity	3	irinotecan	Anticancerous	77	AA_NER_1_01	North Eastern Range	AA_T	0.1467	9.179e-10	Testing Recommended
rs10929302	A	G	A	Alt	UGT1A1	Toxicity	3	irinotecan	Anticancerous	78	TB_BPV_1_02	Brahmaputra Valley	TB_T	0.2286	1.517e-06	Testing Recommended
rs10929302	A	G	A	Alt	UGT1A1	Toxicity	3	irinotecan	Anticancerous	79	TB_BPV_1_01	Brahmaputra Valley	TB_T	0.185	1.732e-11	Testing Recommended
rs10929302	A	G	A	Alt	UGT1A1	Toxicity	3	irinotecan	Anticancerous	8	IE_NRP_2_02	Northern Riverine Plains	IE_NT	0.382	0.7798	Testing Recommended
rs10929302	A	G	A	Alt	UGT1A1	Toxicity	3	irinotecan	Anticancerous	80	TB_NER_2_01	North Eastern Range	NT	0.1572	1.083e-17	Testing Recommended
rs10929302	A	G	A	Alt	UGT1A1	Toxicity	3	irinotecan	Anticancerous	81	TB_WHR_1_02	Western Himalayas	TB_T	0.09821	2.293e-10	Testing Recommended
rs10929302	A	G	A	Alt	UGT1A1	Toxicity	3	irinotecan	Anticancerous	82	TB_NER_1_01	North Eastern Range	TB_T	0.1306	2.081e-18	Testing Recommended
rs10929302	A	G	A	Alt	UGT1A1	Toxicity	3	irinotecan	Anticancerous	9	IE_NRP_2_11	Northern Riverine Plains	IE_NT	0.3769	0.6063	Testing Recommended
rs10929302	A	G	A	Alt	UGT1A1	Toxicity	3	irinotecan	Anticancerous	gnomAD_AFR	-	Global	Global	0.30212		Testing Recommended
rs10929302	A	G	A	Alt	UGT1A1	Toxicity	3	irinotecan	Anticancerous	gnomAD_AMR	-	Global	Global	0.29598		Testing Recommended
rs10929302	A	G	A	Alt	UGT1A1	Toxicity	3	irinotecan	Anticancerous	gnomAD_EAS	-	Global	Global	0.1227		Testing Recommended
rs10929302	A	G	A	Alt	UGT1A1	Toxicity	3	irinotecan	Anticancerous	gnomAD_EUR	-	Global	Global	0.3031		Testing Recommended
rs10929302	A	G	A	Alt	UGT1A1	Toxicity	3	irinotecan	Anticancerous	gnomAD_SAS	-	Global	Global	0.386		Testing Recommended
rs11264359	G	A	G	Alt	FDPS	Efficacy	3	atorvastatin	Anticholesteremic	1	IE_NRP_2_05	Northern Riverine Plains	IE_NT	0.3255	0.004731	No Testing Info
rs11264359	G	A	G	Alt	FDPS	Efficacy	3	atorvastatin	Anticholesteremic	10	IE_WCP_2_01	Western Coastal Plains	IE_NT	0.322	0.06485	No Testing Info
rs11264359	G	A	G	Alt	FDPS	Efficacy	3	atorvastatin	Anticholesteremic	11	IE_NRP_2_10	Northern Riverine Plains	IE_NT	0.3133	0.0005757	No Testing Info
rs11264359	G	A	G	Alt	FDPS	Efficacy	3	atorvastatin	Anticholesteremic	12	IE_WPL_2_03	Western Plains	IE_NT	0.4192	0.6874	No Testing Info
rs11264359	G	A	G	Alt	FDPS	Efficacy	3	atorvastatin	Anticholesteremic	13	IE_NRP_2_06	Northern Riverine Plains	IE_NT	0.3415	0.01769	No Testing Info
rs11264359	G	A	G	Alt	FDPS	Efficacy	3	atorvastatin	Anticholesteremic	14	IE_WHR_2_01	Western Himalayas	IE_NT	0.3177	0.0006156	No Testing Info
rs11264359	G	A	G	Alt	FDPS	Efficacy	3	atorvastatin	Anticholesteremic	15	IE_ERP_2_02	Eastern Riverine Plains	IE_NT	0.3145	0.0003207	No Testing Info
rs11264359	G	A	G	Alt	FDPS	Efficacy	3	atorvastatin	Anticholesteremic	16	IE_WHR_2_03	Western Himalayas	IE_NT	0.3108	0.01885	No Testing Info
rs11264359	G	A	G	Alt	FDPS	Efficacy	3	atorvastatin	Anticholesteremic	17	IE_WHR_2_02	Western Himalayas	IE_NT	0.3323	0.00668	No Testing Info
rs11264359	G	A	G	Alt	FDPS	Efficacy	3	atorvastatin	Anticholesteremic	18	TB_WHR_1_01	Western Himalayas	TB_T	0.4342	0.606	No Testing Info
rs11264359	G	A	G	Alt	FDPS	Efficacy	3	atorvastatin	Anticholesteremic	19	IE_NRP_2_12	Northern Riverine Plains	IE_NT	0.3409	0.02048	No Testing Info
rs11264359	G	A	G	Alt	FDPS	Efficacy	3	atorvastatin	Anticholesteremic	1KGP3_AFR	-	Global	Global	0.668		No Testing Info
rs11264359	G	A	G	Alt	FDPS	Efficacy	3	atorvastatin	Anticholesteremic	1KGP3_AMR	-	Global	Global	0.331		No Testing Info
rs11264359	G	A	G	Alt	FDPS	Efficacy	3	atorvastatin	Anticholesteremic	1KGP3_EAS	-	Global	Global	0.7128		No Testing Info
rs11264359	G	A	G	Alt	FDPS	Efficacy	3	atorvastatin	Anticholesteremic	1KGP3_EUR	-	Global	Global	0.2796		No Testing Info
rs11264359	G	A	G	Alt	FDPS	Efficacy	3	atorvastatin	Anticholesteremic	1KGP3_SAS	-	Global	Global	0.3577		No Testing Info
rs11264359	G	A	G	Alt	FDPS	Efficacy	3	atorvastatin	Anticholesteremic	2	IE_NRP_2_08	Northern Riverine Plains	IE_NT	0.3031	0.0001761	No Testing Info
rs11264359	G	A	G	Alt	FDPS	Efficacy	3	atorvastatin	Anticholesteremic	20	IE_NRP_2_13	Northern Riverine Plains	IE_NT	0.3421	0.01138	No Testing Info
rs11264359	G	A	G	Alt	FDPS	Efficacy	3	atorvastatin	Anticholesteremic	21	DR_WCP_2_02	Western Coastal Plains	DR_NT	0.2901	2.086e-05	No Testing Info
rs11264359	G	A	G	Alt	FDPS	Efficacy	3	atorvastatin	Anticholesteremic	22	IE_ECP_2_02	Eastern Coastal Plains	IE_NT	0.3171	0.0007066	No Testing Info
rs11264359	G	A	G	Alt	FDPS	Efficacy	3	atorvastatin	Anticholesteremic	23	IE_NDN_2_01	North Deccan	IE_NT	0.3252	0.002981	No Testing Info
rs11264359	G	A	G	Alt	FDPS	Efficacy	3	atorvastatin	Anticholesteremic	24	IE_NCH_2_01	North Central Highlands	IE_NT	0.3968	0.7846	No Testing Info
rs11264359	G	A	G	Alt	FDPS	Efficacy	3	atorvastatin	Anticholesteremic	25	IE_WCP_2_03	Western Coastal Plains	IE_NT	0.3049	0.000189	No Testing Info
rs11264359	G	A	G	Alt	FDPS	Efficacy	3	atorvastatin	Anticholesteremic	26	DR_ECP_2_02	Eastern Coastal Plains	DR_NT	0.2485	4.935e-09	No Testing Info
rs11264359	G	A	G	Alt	FDPS	Efficacy	3	atorvastatin	Anticholesteremic	27	IE_ERP_2_04	Eastern Riverine Plains	IE_NT	0.3148	0.0008299	No Testing Info
rs11264359	G	A	G	Alt	FDPS	Efficacy	3	atorvastatin	Anticholesteremic	28	IE_WPL_2_01	Western Plains	IE_NT	0.3259	0.015	No Testing Info
rs11264359	G	A	G	Alt	FDPS	Efficacy	3	atorvastatin	Anticholesteremic	29	DR_ECP_2_08	Eastern Coastal Plains	DR_NT	0.3345	0.01343	No Testing Info
rs11264359	G	A	G	Alt	FDPS	Efficacy	3	atorvastatin	Anticholesteremic	3	IE_WPL_2_02	Western Plains	IE_NT	0.5887	2.978e-05	No Testing Info
rs11264359	G	A	G	Alt	FDPS	Efficacy	3	atorvastatin	Anticholesteremic	30	DR_WCP_2_01	Western Coastal Plains	DR_NT	0.321	0.001843	No Testing Info
rs11264359	G	A	G	Alt	FDPS	Efficacy	3	atorvastatin	Anticholesteremic	31	IE_WCP_2_04	Western Coastal Plains	IE_NT	0.3321	0.01211	No Testing Info
rs11264359	G	A	G	Alt	FDPS	Efficacy	3	atorvastatin	Anticholesteremic	32	IE_NRP_2_07	Northern Riverine Plains	IE_NT	0.2903	3.269e-05	No Testing Info
rs11264359	G	A	G	Alt	FDPS	Efficacy	3	atorvastatin	Anticholesteremic	33	IE_WHR_1_01	Western Himalayas	IE_T	0.5592	0.0001035	No Testing Info
rs11264359	G	A	G	Alt	FDPS	Efficacy	3	atorvastatin	Anticholesteremic	34	IE_ECP_2_01	Eastern Coastal Plains	IE_NT	0.3741	0.2805	No Testing Info
rs11264359	G	A	G	Alt	FDPS	Efficacy	3	atorvastatin	Anticholesteremic	35	IE_NRP_2_03	Northern Riverine Plains	IE_NT	0.3924	0.6398	No Testing Info
rs11264359	G	A	G	Alt	FDPS	Efficacy	3	atorvastatin	Anticholesteremic	36	IE_ERP_2_01	Eastern Riverine Plains	IE_NT	0.3059	0.0001672	No Testing Info
rs11264359	G	A	G	Alt	FDPS	Efficacy	3	atorvastatin	Anticholesteremic	37	IE_ERP_2_03	Eastern Riverine Plains	IE_NT	0.391	0.6066	No Testing Info
rs11264359	G	A	G	Alt	FDPS	Efficacy	3	atorvastatin	Anticholesteremic	38	IE_WCP_2_05	Western Coastal Plains	IE_NT	0.4071	0.963	No Testing Info
rs11264359	G	A	G	Alt	FDPS	Efficacy	3	atorvastatin	Anticholesteremic	39	IE_NDN_2_02	North Deccan	IE_NT	0.3567	0.07108	No Testing Info
rs11264359	G	A	G	Alt	FDPS	Efficacy	3	atorvastatin	Anticholesteremic	4	IE_WHR_1_02	Western Himalayas	IE_T	0.3284	0.06896	No Testing Info
rs11264359	G	A	G	Alt	FDPS	Efficacy	3	atorvastatin	Anticholesteremic	40	IE_SCH_1_01	South Central Highlands	IE_T	0.4062	0.9788	No Testing Info
rs11264359	G	A	G	Alt	FDPS	Efficacy	3	atorvastatin	Anticholesteremic	41	DR_WCP_2_03	Western Coastal Plains	DR_NT	0.3503	0.03918	No Testing Info
rs11264359	G	A	G	Alt	FDPS	Efficacy	3	atorvastatin	Anticholesteremic	42	IE_NRP_2_04	Northern Riverine Plains	IE_NT	0.4565	0.05866	No Testing Info
rs11264359	G	A	G	Alt	FDPS	Efficacy	3	atorvastatin	Anticholesteremic	43	DR_ECP_2_01	Eastern Coastal Plains	DR_NT	0.3304	0.1056	No Testing Info
rs11264359	G	A	G	Alt	FDPS	Efficacy	3	atorvastatin	Anticholesteremic	44	DR_SDN_2_02	South Deccan	DR_NT	0.4074	0.9356	No Testing Info
rs11264359	G	A	G	Alt	FDPS	Efficacy	3	atorvastatin	Anticholesteremic	45	DR_SDN_2_03	South Deccan	DR_NT	0.4153	0.8238	No Testing Info
rs11264359	G	A	G	Alt	FDPS	Efficacy	3	atorvastatin	Anticholesteremic	46	IE_NRP_2_01	Northern Riverine Plains	IE_NT	0.3593	0.08452	No Testing Info
rs11264359	G	A	G	Alt	FDPS	Efficacy	3	atorvastatin	Anticholesteremic	47	IE_WCP_2_02	Western Coastal Plains	IE_NT	0.413	0.7732	No Testing Info
rs11264359	G	A	G	Alt	FDPS	Efficacy	3	atorvastatin	Anticholesteremic	48	IE_NRP_2_09	Northern Riverine Plains	IE_NT	0.4042	0.9691	No Testing Info
rs11264359	G	A	G	Alt	FDPS	Efficacy	3	atorvastatin	Anticholesteremic	49	DR_ECP_2_06	Eastern Coastal Plains	DR_NT	0.4303	0.3493	No Testing Info
rs11264359	G	A	G	Alt	FDPS	Efficacy	3	atorvastatin	Anticholesteremic	5	IE_WHR_2_04	Western Himalayas	IE_NT	0.2621	5.646e-07	No Testing Info
rs11264359	G	A	G	Alt	FDPS	Efficacy	3	atorvastatin	Anticholesteremic	50	DR_ECP_2_05	Eastern Coastal Plains	DR_NT	0.3953	0.7911	No Testing Info
rs11264359	G	A	G	Alt	FDPS	Efficacy	3	atorvastatin	Anticholesteremic	51	DR_ECP_2_07	Eastern Coastal Plains	DR_NT	0.4603	0.2063	No Testing Info
rs11264359	G	A	G	Alt	FDPS	Efficacy	3	atorvastatin	Anticholesteremic	52	IE_NCH_1_01	North Central Highlands	IE_T	0.5584	0.0001009	No Testing Info
rs11264359	G	A	G	Alt	FDPS	Efficacy	3	atorvastatin	Anticholesteremic	53	DR_EGH_1_01	Eastern Ghats	DR_T	0.5294	0.03665	No Testing Info
rs11264359	G	A	G	Alt	FDPS	Efficacy	3	atorvastatin	Anticholesteremic	54	IE_NCH_1_02	North Central Highlands	IE_T	0.6119	1.003e-06	No Testing Info
rs11264359	G	A	G	Alt	FDPS	Efficacy	3	atorvastatin	Anticholesteremic	55	DR_ECP_2_03	Eastern Coastal Plains	DR_NT	0.473	0.01673	No Testing Info
rs11264359	G	A	G	Alt	FDPS	Efficacy	3	atorvastatin	Anticholesteremic	56	DR_ECP_2_04	Eastern Coastal Plains	DR_NT	0.436	0.3185	No Testing Info
rs11264359	G	A	G	Alt	FDPS	Efficacy	3	atorvastatin	Anticholesteremic	57	DR_EGH_2_01	Eastern Ghats	DR_NT	0.442	0.2599	No Testing Info
rs11264359	G	A	G	Alt	FDPS	Efficacy	3	atorvastatin	Anticholesteremic	58	DR_SDN_2_01	South Deccan	DR_NT	0.4062	0.9866	No Testing Info
rs11264359	G	A	G	Alt	FDPS	Efficacy	3	atorvastatin	Anticholesteremic	59	DR_WGH_1_01	Western Ghats	DR_T	0.3	0.04155	No Testing Info
rs11264359	G	A	G	Alt	FDPS	Efficacy	3	atorvastatin	Anticholesteremic	6	IE_WPL_1_01	Western Plains	IE_T	0.2888	1.785e-05	No Testing Info
rs11264359	G	A	G	Alt	FDPS	Efficacy	3	atorvastatin	Anticholesteremic	60	DR_WGH_1_02	Western Ghats	DR_T	0.4	0.8959	No Testing Info
rs11264359	G	A	G	Alt	FDPS	Efficacy	3	atorvastatin	Anticholesteremic	61	DR_NGH_1_02	Nilgiri Hills	DR_T	0.54	0.0007374	No Testing Info
rs11264359	G	A	G	Alt	FDPS	Efficacy	3	atorvastatin	Anticholesteremic	62	DR_NGH_1_01	Nilgiri Hills	DR_T	0.3784	0.5043	No Testing Info
rs11264359	G	A	G	Alt	FDPS	Efficacy	3	atorvastatin	Anticholesteremic	63	AA_EPL_1_01	Eastern Plateau	AA_T	0.467	0.08792	No Testing Info
rs11264359	G	A	G	Alt	FDPS	Efficacy	3	atorvastatin	Anticholesteremic	64	DR_EPL_1_03	Eastern Plateau	DR_T	0.2963	0.004571	No Testing Info
rs11264359	G	A	G	Alt	FDPS	Efficacy	3	atorvastatin	Anticholesteremic	65	IE_EPL_2_01	Eastern Plateau	IE_NT	0.3975	0.7764	No Testing Info
rs11264359	G	A	G	Alt	FDPS	Efficacy	3	atorvastatin	Anticholesteremic	66	IE_NCH_1_03	North Central Highlands	IE_T	0.6867	1.81e-12	No Testing Info
rs11264359	G	A	G	Alt	FDPS	Efficacy	3	atorvastatin	Anticholesteremic	67	DR_EPL_1_02	Eastern Plateau	DR_T	0.6687	3.822e-12	No Testing Info
rs11264359	G	A	G	Alt	FDPS	Efficacy	3	atorvastatin	Anticholesteremic	68	DR_EPL_1_01	Eastern Plateau	DR_T	0.7132	2.1e-13	No Testing Info
rs11264359	G	A	G	Alt	FDPS	Efficacy	3	atorvastatin	Anticholesteremic	69	AA_SCH_1_01	South Central Highlands	AA_T	0.6231	3.845e-07	No Testing Info
rs11264359	G	A	G	Alt	FDPS	Efficacy	3	atorvastatin	Anticholesteremic	7	IE_WHR_2_05	Western Himalayas	IE_NT	0.2964	0.0001877	No Testing Info
rs11264359	G	A	G	Alt	FDPS	Efficacy	3	atorvastatin	Anticholesteremic	70	IE_EPL_1_01	Eastern Plateau	IE_T	0.7679	4.514e-15	No Testing Info
rs11264359	G	A	G	Alt	FDPS	Efficacy	3	atorvastatin	Anticholesteremic	71	AA_NDN_1_01	North Deccan	AA_T	0.68	2.007e-08	No Testing Info
rs11264359	G	A	G	Alt	FDPS	Efficacy	3	atorvastatin	Anticholesteremic	72	AA_EPL_1_02	Eastern Plateau	AA_T	0.5167	0.01262	No Testing Info
rs11264359	G	A	G	Alt	FDPS	Efficacy	3	atorvastatin	Anticholesteremic	73	AA_EPL_1_03	Eastern Plateau	AA_T	0.5598	1.78e-05	No Testing Info
rs11264359	G	A	G	Alt	FDPS	Efficacy	3	atorvastatin	Anticholesteremic	74	AA_EPL_1_04	Eastern Plateau	AA_T	0.5923	1.862e-12	No Testing Info
rs11264359	G	A	G	Alt	FDPS	Efficacy	3	atorvastatin	Anticholesteremic	75	IE_BPV_2_01	Brahmaputra Valley	IE_NT	0.4474	0.1923	No Testing Info
rs11264359	G	A	G	Alt	FDPS	Efficacy	3	atorvastatin	Anticholesteremic	76	IE_CHR_1_01	Central Himalayas	IE_T	0.7593	5.683e-14	No Testing Info
rs11264359	G	A	G	Alt	FDPS	Efficacy	3	atorvastatin	Anticholesteremic	77	AA_NER_1_01	North Eastern Range	AA_T	0.4667	0.1239	No Testing Info
rs11264359	G	A	G	Alt	FDPS	Efficacy	3	atorvastatin	Anticholesteremic	78	TB_BPV_1_02	Brahmaputra Valley	TB_T	0.6381	4.807e-12	No Testing Info
rs11264359	G	A	G	Alt	FDPS	Efficacy	3	atorvastatin	Anticholesteremic	79	TB_BPV_1_01	Brahmaputra Valley	TB_T	0.6378	2.969e-14	No Testing Info
rs11264359	G	A	G	Alt	FDPS	Efficacy	3	atorvastatin	Anticholesteremic	8	IE_NRP_2_02	Northern Riverine Plains	IE_NT	0.3478	0.03439	No Testing Info
rs11264359	G	A	G	Alt	FDPS	Efficacy	3	atorvastatin	Anticholesteremic	80	TB_NER_2_01	North Eastern Range	NT	0.6195	4.249e-15	No Testing Info
rs11264359	G	A	G	Alt	FDPS	Efficacy	3	atorvastatin	Anticholesteremic	81	TB_WHR_1_02	Western Himalayas	TB_T	0.7411	3.851e-13	No Testing Info
rs11264359	G	A	G	Alt	FDPS	Efficacy	3	atorvastatin	Anticholesteremic	82	TB_NER_1_01	North Eastern Range	TB_T	0.6828	1.148e-20	No Testing Info
rs11264359	G	A	G	Alt	FDPS	Efficacy	3	atorvastatin	Anticholesteremic	9	IE_NRP_2_11	Northern Riverine Plains	IE_NT	0.3	1.906e-05	No Testing Info
rs11264359	G	A	G	Alt	FDPS	Efficacy	3	atorvastatin	Anticholesteremic	gnomAD_AFR	-	Global	Global	0.65186		No Testing Info
rs11264359	G	A	G	Alt	FDPS	Efficacy	3	atorvastatin	Anticholesteremic	gnomAD_AMR	-	Global	Global	0.33211		No Testing Info
rs11264359	G	A	G	Alt	FDPS	Efficacy	3	atorvastatin	Anticholesteremic	gnomAD_EAS	-	Global	Global	0.7229		No Testing Info
rs11264359	G	A	G	Alt	FDPS	Efficacy	3	atorvastatin	Anticholesteremic	gnomAD_EUR	-	Global	Global	0.26932		No Testing Info
rs11264359	G	A	G	Alt	FDPS	Efficacy	3	atorvastatin	Anticholesteremic	gnomAD_SAS	-	Global	Global	0.3425		No Testing Info
rs1127354	A	C	C	Ref	ITPA	Toxicity	3	ribavirin	Antiviral	1	IE_NRP_2_05	Northern Riverine Plains	IE_NT	0.8859	0.8983	No Testing Info
rs1127354	A	C	C	Ref	ITPA	Toxicity	3	ribavirin	Antiviral	10	IE_WCP_2_01	Western Coastal Plains	IE_NT	0.8814	0.9406	No Testing Info
rs1127354	A	C	C	Ref	ITPA	Toxicity	3	ribavirin	Antiviral	11	IE_NRP_2_10	Northern Riverine Plains	IE_NT	0.8584	0.1502	No Testing Info
rs1127354	A	C	C	Ref	ITPA	Toxicity	3	ribavirin	Antiviral	12	IE_WPL_2_03	Western Plains	IE_NT	0.8586	0.2711	No Testing Info
rs1127354	A	C	C	Ref	ITPA	Toxicity	3	ribavirin	Antiviral	13	IE_NRP_2_06	Northern Riverine Plains	IE_NT	0.878	0.7542	No Testing Info
rs1127354	A	C	C	Ref	ITPA	Toxicity	3	ribavirin	Antiviral	14	IE_WHR_2_01	Western Himalayas	IE_NT	0.8729	0.5249	No Testing Info
rs1127354	A	C	C	Ref	ITPA	Toxicity	3	ribavirin	Antiviral	15	IE_ERP_2_02	Eastern Riverine Plains	IE_NT	0.8656	0.2756	No Testing Info
rs1127354	A	C	C	Ref	ITPA	Toxicity	3	ribavirin	Antiviral	16	IE_WHR_2_03	Western Himalayas	IE_NT	0.9122	0.276	No Testing Info
rs1127354	A	C	C	Ref	ITPA	Toxicity	3	ribavirin	Antiviral	17	IE_WHR_2_02	Western Himalayas	IE_NT	0.872	0.509	No Testing Info
rs1127354	A	C	C	Ref	ITPA	Toxicity	3	ribavirin	Antiviral	18	TB_WHR_1_01	Western Himalayas	TB_T	0.8947	0.7606	No Testing Info
rs1127354	A	C	C	Ref	ITPA	Toxicity	3	ribavirin	Antiviral	19	IE_NRP_2_12	Northern Riverine Plains	IE_NT	0.8214	0.0006129	No Testing Info
rs1127354	A	C	C	Ref	ITPA	Toxicity	3	ribavirin	Antiviral	1KGP3_AFR	-	Global	Global	0.9558		No Testing Info
rs1127354	A	C	C	Ref	ITPA	Toxicity	3	ribavirin	Antiviral	1KGP3_AMR	-	Global	Global	0.958		No Testing Info
rs1127354	A	C	C	Ref	ITPA	Toxicity	3	ribavirin	Antiviral	1KGP3_EAS	-	Global	Global	0.8231		No Testing Info
rs1127354	A	C	C	Ref	ITPA	Toxicity	3	ribavirin	Antiviral	1KGP3_EUR	-	Global	Global	0.9281		No Testing Info
rs1127354	A	C	C	Ref	ITPA	Toxicity	3	ribavirin	Antiviral	1KGP3_SAS	-	Global	Global	0.8819		No Testing Info
rs1127354	A	C	C	Ref	ITPA	Toxicity	3	ribavirin	Antiviral	2	IE_NRP_2_08	Northern Riverine Plains	IE_NT	0.9	0.3549	No Testing Info
rs1127354	A	C	C	Ref	ITPA	Toxicity	3	ribavirin	Antiviral	20	IE_NRP_2_13	Northern Riverine Plains	IE_NT	0.877	0.6853	No Testing Info
rs1127354	A	C	C	Ref	ITPA	Toxicity	3	ribavirin	Antiviral	21	DR_WCP_2_02	Western Coastal Plains	DR_NT	0.784	1.741e-08	No Testing Info
rs1127354	A	C	C	Ref	ITPA	Toxicity	3	ribavirin	Antiviral	22	IE_ECP_2_02	Eastern Coastal Plains	IE_NT	0.8971	0.4237	No Testing Info
rs1127354	A	C	C	Ref	ITPA	Toxicity	3	ribavirin	Antiviral	23	IE_NDN_2_01	North Deccan	IE_NT	0.8528	0.08053	No Testing Info
rs1127354	A	C	C	Ref	ITPA	Toxicity	3	ribavirin	Antiviral	24	IE_NCH_2_01	North Central Highlands	IE_NT	0.9008	0.3903	No Testing Info
rs1127354	A	C	C	Ref	ITPA	Toxicity	3	ribavirin	Antiviral	25	IE_WCP_2_03	Western Coastal Plains	IE_NT	0.9085	0.1548	No Testing Info
rs1127354	A	C	C	Ref	ITPA	Toxicity	3	ribavirin	Antiviral	26	DR_ECP_2_02	Eastern Coastal Plains	DR_NT	0.8606	0.1901	No Testing Info
rs1127354	A	C	C	Ref	ITPA	Toxicity	3	ribavirin	Antiviral	27	IE_ERP_2_04	Eastern Riverine Plains	IE_NT	0.8488	0.04904	No Testing Info
rs1127354	A	C	C	Ref	ITPA	Toxicity	3	ribavirin	Antiviral	28	IE_WPL_2_01	Western Plains	IE_NT	0.9204	0.08274	No Testing Info
rs1127354	A	C	C	Ref	ITPA	Toxicity	3	ribavirin	Antiviral	29	DR_ECP_2_08	Eastern Coastal Plains	DR_NT	0.869	0.4354	No Testing Info
rs1127354	A	C	C	Ref	ITPA	Toxicity	3	ribavirin	Antiviral	3	IE_WPL_2_02	Western Plains	IE_NT	0.9032	0.4932	No Testing Info
rs1127354	A	C	C	Ref	ITPA	Toxicity	3	ribavirin	Antiviral	30	DR_WCP_2_01	Western Coastal Plains	DR_NT	0.8642	0.2735	No Testing Info
rs1127354	A	C	C	Ref	ITPA	Toxicity	3	ribavirin	Antiviral	31	IE_WCP_2_04	Western Coastal Plains	IE_NT	0.8857	0.9094	No Testing Info
rs1127354	A	C	C	Ref	ITPA	Toxicity	3	ribavirin	Antiviral	32	IE_NRP_2_07	Northern Riverine Plains	IE_NT	0.8968	0.4643	No Testing Info
rs1127354	A	C	C	Ref	ITPA	Toxicity	3	ribavirin	Antiviral	33	IE_WHR_1_01	Western Himalayas	IE_T	0.9408	0.02719	No Testing Info
rs1127354	A	C	C	Ref	ITPA	Toxicity	3	ribavirin	Antiviral	34	IE_ECP_2_01	Eastern Coastal Plains	IE_NT	0.8881	0.8085	No Testing Info
rs1127354	A	C	C	Ref	ITPA	Toxicity	3	ribavirin	Antiviral	35	IE_NRP_2_03	Northern Riverine Plains	IE_NT	0.8671	0.3578	No Testing Info
rs1127354	A	C	C	Ref	ITPA	Toxicity	3	ribavirin	Antiviral	36	IE_ERP_2_01	Eastern Riverine Plains	IE_NT	0.8471	0.03434	No Testing Info
rs1127354	A	C	C	Ref	ITPA	Toxicity	3	ribavirin	Antiviral	37	IE_ERP_2_03	Eastern Riverine Plains	IE_NT	0.875	0.6351	No Testing Info
rs1127354	A	C	C	Ref	ITPA	Toxicity	3	ribavirin	Antiviral	38	IE_WCP_2_05	Western Coastal Plains	IE_NT	0.8786	0.8538	No Testing Info
rs1127354	A	C	C	Ref	ITPA	Toxicity	3	ribavirin	Antiviral	39	IE_NDN_2_02	North Deccan	IE_NT	0.878	0.7542	No Testing Info
rs1127354	A	C	C	Ref	ITPA	Toxicity	3	ribavirin	Antiviral	4	IE_WHR_1_02	Western Himalayas	IE_T	0.8507	0.2349	No Testing Info
rs1127354	A	C	C	Ref	ITPA	Toxicity	3	ribavirin	Antiviral	40	IE_SCH_1_01	South Central Highlands	IE_T	0.8188	0.01029	No Testing Info
rs1127354	A	C	C	Ref	ITPA	Toxicity	3	ribavirin	Antiviral	41	DR_WCP_2_03	Western Coastal Plains	DR_NT	0.8563	0.1172	No Testing Info
rs1127354	A	C	C	Ref	ITPA	Toxicity	3	ribavirin	Antiviral	42	IE_NRP_2_04	Northern Riverine Plains	IE_NT	0.9099	0.1366	No Testing Info
rs1127354	A	C	C	Ref	ITPA	Toxicity	3	ribavirin	Antiviral	43	DR_ECP_2_01	Eastern Coastal Plains	DR_NT	0.8839	0.99	No Testing Info
rs1127354	A	C	C	Ref	ITPA	Toxicity	3	ribavirin	Antiviral	44	DR_SDN_2_02	South Deccan	DR_NT	0.9012	0.3169	No Testing Info
rs1127354	A	C	C	Ref	ITPA	Toxicity	3	ribavirin	Antiviral	45	DR_SDN_2_03	South Deccan	DR_NT	0.9237	0.1723	No Testing Info
rs1127354	A	C	C	Ref	ITPA	Toxicity	3	ribavirin	Antiviral	46	IE_NRP_2_01	Northern Riverine Plains	IE_NT	0.9012	0.3105	No Testing Info
rs1127354	A	C	C	Ref	ITPA	Toxicity	3	ribavirin	Antiviral	47	IE_WCP_2_02	Western Coastal Plains	IE_NT	0.8634	0.2546	No Testing Info
rs1127354	A	C	C	Ref	ITPA	Toxicity	3	ribavirin	Antiviral	48	IE_NRP_2_09	Northern Riverine Plains	IE_NT	0.8832	0.9856	No Testing Info
rs1127354	A	C	C	Ref	ITPA	Toxicity	3	ribavirin	Antiviral	49	DR_ECP_2_06	Eastern Coastal Plains	DR_NT	0.903	0.2658	No Testing Info
rs1127354	A	C	C	Ref	ITPA	Toxicity	3	ribavirin	Antiviral	5	IE_WHR_2_04	Western Himalayas	IE_NT	0.9103	0.1518	No Testing Info
rs1127354	A	C	C	Ref	ITPA	Toxicity	3	ribavirin	Antiviral	50	DR_ECP_2_05	Eastern Coastal Plains	DR_NT	0.8605	0.3431	No Testing Info
rs1127354	A	C	C	Ref	ITPA	Toxicity	3	ribavirin	Antiviral	51	DR_ECP_2_07	Eastern Coastal Plains	DR_NT	0.8571	0.3539	No Testing Info
rs1127354	A	C	C	Ref	ITPA	Toxicity	3	ribavirin	Antiviral	52	IE_NCH_1_01	North Central Highlands	IE_T	0.9091	0.3211	No Testing Info
rs1127354	A	C	C	Ref	ITPA	Toxicity	3	ribavirin	Antiviral	53	DR_EGH_1_01	Eastern Ghats	DR_T	0.7353	0.0001346	No Testing Info
rs1127354	A	C	C	Ref	ITPA	Toxicity	3	ribavirin	Antiviral	54	IE_NCH_1_02	North Central Highlands	IE_T	0.8507	0.2349	No Testing Info
rs1127354	A	C	C	Ref	ITPA	Toxicity	3	ribavirin	Antiviral	55	DR_ECP_2_03	Eastern Coastal Plains	DR_NT	0.8851	0.9317	No Testing Info
rs1127354	A	C	C	Ref	ITPA	Toxicity	3	ribavirin	Antiviral	56	DR_ECP_2_04	Eastern Coastal Plains	DR_NT	0.856	0.1717	No Testing Info
rs1127354	A	C	C	Ref	ITPA	Toxicity	3	ribavirin	Antiviral	57	DR_EGH_2_01	Eastern Ghats	DR_NT	0.9241	0.05699	No Testing Info
rs1127354	A	C	C	Ref	ITPA	Toxicity	3	ribavirin	Antiviral	58	DR_SDN_2_01	South Deccan	DR_NT	0.9062	0.5706	No Testing Info
rs1127354	A	C	C	Ref	ITPA	Toxicity	3	ribavirin	Antiviral	59	DR_WGH_1_01	Western Ghats	DR_T	0.9	0.6258	No Testing Info
rs1127354	A	C	C	Ref	ITPA	Toxicity	3	ribavirin	Antiviral	6	IE_WPL_1_01	Western Plains	IE_T	0.8882	0.7931	No Testing Info
rs1127354	A	C	C	Ref	ITPA	Toxicity	3	ribavirin	Antiviral	60	DR_WGH_1_02	Western Ghats	DR_T	0.8733	0.6954	No Testing Info
rs1127354	A	C	C	Ref	ITPA	Toxicity	3	ribavirin	Antiviral	61	DR_NGH_1_02	Nilgiri Hills	DR_T	0.9667	0.001443	No Testing Info
rs1127354	A	C	C	Ref	ITPA	Toxicity	3	ribavirin	Antiviral	62	DR_NGH_1_01	Nilgiri Hills	DR_T	0.9467	0.01555	No Testing Info
rs1127354	A	C	C	Ref	ITPA	Toxicity	3	ribavirin	Antiviral	63	AA_EPL_1_01	Eastern Plateau	AA_T	0.9286	0.05711	No Testing Info
rs1127354	A	C	C	Ref	ITPA	Toxicity	3	ribavirin	Antiviral	64	DR_EPL_1_03	Eastern Plateau	DR_T	0.8086	0.002839	No Testing Info
rs1127354	A	C	C	Ref	ITPA	Toxicity	3	ribavirin	Antiviral	65	IE_EPL_2_01	Eastern Plateau	IE_NT	0.8789	0.7924	No Testing Info
rs1127354	A	C	C	Ref	ITPA	Toxicity	3	ribavirin	Antiviral	66	IE_NCH_1_03	North Central Highlands	IE_T	0.8867	0.9049	No Testing Info
rs1127354	A	C	C	Ref	ITPA	Toxicity	3	ribavirin	Antiviral	67	DR_EPL_1_02	Eastern Plateau	DR_T	0.8675	0.5166	No Testing Info
rs1127354	A	C	C	Ref	ITPA	Toxicity	3	ribavirin	Antiviral	68	DR_EPL_1_01	Eastern Plateau	DR_T	0.8824	0.9652	No Testing Info
rs1127354	A	C	C	Ref	ITPA	Toxicity	3	ribavirin	Antiviral	69	AA_SCH_1_01	South Central Highlands	AA_T	0.9231	0.1586	No Testing Info
rs1127354	A	C	C	Ref	ITPA	Toxicity	3	ribavirin	Antiviral	7	IE_WHR_2_05	Western Himalayas	IE_NT	0.9036	0.2928	No Testing Info
rs1127354	A	C	C	Ref	ITPA	Toxicity	3	ribavirin	Antiviral	70	IE_EPL_1_01	Eastern Plateau	IE_T	0.9464	0.03747	No Testing Info
rs1127354	A	C	C	Ref	ITPA	Toxicity	3	ribavirin	Antiviral	71	AA_NDN_1_01	North Deccan	AA_T	0.92	0.2546	No Testing Info
rs1127354	A	C	C	Ref	ITPA	Toxicity	3	ribavirin	Antiviral	72	AA_EPL_1_02	Eastern Plateau	AA_T	0.9417	0.04649	No Testing Info
rs1127354	A	C	C	Ref	ITPA	Toxicity	3	ribavirin	Antiviral	73	AA_EPL_1_03	Eastern Plateau	AA_T	0.9511	0.004109	No Testing Info
rs1127354	A	C	C	Ref	ITPA	Toxicity	3	ribavirin	Antiviral	74	AA_EPL_1_04	Eastern Plateau	AA_T	0.9196	0.03747	No Testing Info
rs1127354	A	C	C	Ref	ITPA	Toxicity	3	ribavirin	Antiviral	75	IE_BPV_2_01	Brahmaputra Valley	IE_NT	0.8816	0.9257	No Testing Info
rs1127354	A	C	C	Ref	ITPA	Toxicity	3	ribavirin	Antiviral	76	IE_CHR_1_01	Central Himalayas	IE_T	0.9167	0.2819	No Testing Info
rs1127354	A	C	C	Ref	ITPA	Toxicity	3	ribavirin	Antiviral	77	AA_NER_1_01	North Eastern Range	AA_T	0.8667	0.5176	No Testing Info
rs1127354	A	C	C	Ref	ITPA	Toxicity	3	ribavirin	Antiviral	78	TB_BPV_1_02	Brahmaputra Valley	TB_T	0.8952	0.5954	No Testing Info
rs1127354	A	C	C	Ref	ITPA	Toxicity	3	ribavirin	Antiviral	79	TB_BPV_1_01	Brahmaputra Valley	TB_T	0.9016	0.3673	No Testing Info
rs1127354	A	C	C	Ref	ITPA	Toxicity	3	ribavirin	Antiviral	8	IE_NRP_2_02	Northern Riverine Plains	IE_NT	0.882	0.9298	No Testing Info
rs1127354	A	C	C	Ref	ITPA	Toxicity	3	ribavirin	Antiviral	80	TB_NER_2_01	North Eastern Range	NT	0.8679	0.3812	No Testing Info
rs1127354	A	C	C	Ref	ITPA	Toxicity	3	ribavirin	Antiviral	81	TB_WHR_1_02	Western Himalayas	TB_T	0.9196	0.2324	No Testing Info
rs1127354	A	C	C	Ref	ITPA	Toxicity	3	ribavirin	Antiviral	82	TB_NER_1_01	North Eastern Range	TB_T	0.8993	0.4196	No Testing Info
rs1127354	A	C	C	Ref	ITPA	Toxicity	3	ribavirin	Antiviral	9	IE_NRP_2_11	Northern Riverine Plains	IE_NT	0.9077	0.1332	No Testing Info
rs1127354	A	C	C	Ref	ITPA	Toxicity	3	ribavirin	Antiviral	gnomAD_AFR	-	Global	Global	0.9559		No Testing Info
rs1127354	A	C	C	Ref	ITPA	Toxicity	3	ribavirin	Antiviral	gnomAD_AMR	-	Global	Global	0.96343		No Testing Info
rs1127354	A	C	C	Ref	ITPA	Toxicity	3	ribavirin	Antiviral	gnomAD_EAS	-	Global	Global	0.826		No Testing Info
rs1127354	A	C	C	Ref	ITPA	Toxicity	3	ribavirin	Antiviral	gnomAD_EUR	-	Global	Global	0.93073		No Testing Info
rs1127354	A	C	C	Ref	ITPA	Toxicity	3	ribavirin	Antiviral	gnomAD_SAS	-	Global	Global	0.8767		No Testing Info
rs116855232	T	C	T	Alt	NUDT15	Toxicity	3	azathioprine	Immunosuppressive	1	IE_NRP_2_05	Northern Riverine Plains	IE_NT	0.05705	0.158	Testing Recommended
rs116855232	T	C	T	Alt	NUDT15	Toxicity	3	azathioprine	Immunosuppressive	10	IE_WCP_2_01	Western Coastal Plains	IE_NT	0.07627	0.9144	Testing Recommended
rs116855232	T	C	T	Alt	NUDT15	Toxicity	3	azathioprine	Immunosuppressive	11	IE_NRP_2_10	Northern Riverine Plains	IE_NT	0.0512	0.05879	Testing Recommended
rs116855232	T	C	T	Alt	NUDT15	Toxicity	3	azathioprine	Immunosuppressive	12	IE_WPL_2_03	Western Plains	IE_NT	0.07576	0.8678	Testing Recommended
rs116855232	T	C	T	Alt	NUDT15	Toxicity	3	azathioprine	Immunosuppressive	13	IE_NRP_2_06	Northern Riverine Plains	IE_NT	0.07012	0.5507	Testing Recommended
rs116855232	T	C	T	Alt	NUDT15	Toxicity	3	azathioprine	Immunosuppressive	14	IE_WHR_2_01	Western Himalayas	IE_NT	0.03591	0.002183	Testing Recommended
rs116855232	T	C	T	Alt	NUDT15	Toxicity	3	azathioprine	Immunosuppressive	15	IE_ERP_2_02	Eastern Riverine Plains	IE_NT	0.07796	0.9439	Testing Recommended
rs116855232	T	C	T	Alt	NUDT15	Toxicity	3	azathioprine	Immunosuppressive	16	IE_WHR_2_03	Western Himalayas	IE_NT	0.02027	0.007888	Testing Recommended
rs116855232	T	C	T	Alt	NUDT15	Toxicity	3	azathioprine	Immunosuppressive	17	IE_WHR_2_02	Western Himalayas	IE_NT	0.05183	0.06638	Testing Recommended
rs116855232	T	C	T	Alt	NUDT15	Toxicity	3	azathioprine	Immunosuppressive	18	TB_WHR_1_01	Western Himalayas	TB_T	0.1053	0.3936	Testing Recommended
rs116855232	T	C	T	Alt	NUDT15	Toxicity	3	azathioprine	Immunosuppressive	19	IE_NRP_2_12	Northern Riverine Plains	IE_NT	0.1266	0.001754	Testing Recommended
rs116855232	T	C	T	Alt	NUDT15	Toxicity	3	azathioprine	Immunosuppressive	1KGP3_AFR	-	Global	Global	0.0006		Testing Recommended
rs116855232	T	C	T	Alt	NUDT15	Toxicity	3	azathioprine	Immunosuppressive	1KGP3_AMR	-	Global	Global	0.043		Testing Recommended
rs116855232	T	C	T	Alt	NUDT15	Toxicity	3	azathioprine	Immunosuppressive	1KGP3_EAS	-	Global	Global	0.0957		Testing Recommended
rs116855232	T	C	T	Alt	NUDT15	Toxicity	3	azathioprine	Immunosuppressive	1KGP3_EUR	-	Global	Global	0.0016		Testing Recommended
rs116855232	T	C	T	Alt	NUDT15	Toxicity	3	azathioprine	Immunosuppressive	1KGP3_SAS	-	Global	Global	0.0674		Testing Recommended
rs116855232	T	C	T	Alt	NUDT15	Toxicity	3	azathioprine	Immunosuppressive	2	IE_NRP_2_08	Northern Riverine Plains	IE_NT	0.05	0.05295	Testing Recommended
rs116855232	T	C	T	Alt	NUDT15	Toxicity	3	azathioprine	Immunosuppressive	20	IE_NRP_2_13	Northern Riverine Plains	IE_NT	0.06806	0.4262	Testing Recommended
rs116855232	T	C	T	Alt	NUDT15	Toxicity	3	azathioprine	Immunosuppressive	21	DR_WCP_2_02	Western Coastal Plains	DR_NT	0.1049	0.07999	Testing Recommended
rs116855232	T	C	T	Alt	NUDT15	Toxicity	3	azathioprine	Immunosuppressive	22	IE_ECP_2_02	Eastern Coastal Plains	IE_NT	0.08571	0.6348	Testing Recommended
rs116855232	T	C	T	Alt	NUDT15	Toxicity	3	azathioprine	Immunosuppressive	23	IE_NDN_2_01	North Deccan	IE_NT	0.06442	0.327	Testing Recommended
rs116855232	T	C	T	Alt	NUDT15	Toxicity	3	azathioprine	Immunosuppressive	24	IE_NCH_2_01	North Central Highlands	IE_NT	0.05952	0.2501	Testing Recommended
rs116855232	T	C	T	Alt	NUDT15	Toxicity	3	azathioprine	Immunosuppressive	25	IE_WCP_2_03	Western Coastal Plains	IE_NT	0.04878	0.04111	Testing Recommended
rs116855232	T	C	T	Alt	NUDT15	Toxicity	3	azathioprine	Immunosuppressive	26	DR_ECP_2_02	Eastern Coastal Plains	DR_NT	0.07576	0.8293	Testing Recommended
rs116855232	T	C	T	Alt	NUDT15	Toxicity	3	azathioprine	Immunosuppressive	27	IE_ERP_2_04	Eastern Riverine Plains	IE_NT	0.09259	0.3577	Testing Recommended
rs116855232	T	C	T	Alt	NUDT15	Toxicity	3	azathioprine	Immunosuppressive	28	IE_WPL_2_01	Western Plains	IE_NT	0.0885	0.5917	Testing Recommended
rs116855232	T	C	T	Alt	NUDT15	Toxicity	3	azathioprine	Immunosuppressive	29	DR_ECP_2_08	Eastern Coastal Plains	DR_NT	0.08621	0.6434	Testing Recommended
rs116855232	T	C	T	Alt	NUDT15	Toxicity	3	azathioprine	Immunosuppressive	3	IE_WPL_2_02	Western Plains	IE_NT	0.04839	0.2057	Testing Recommended
rs116855232	T	C	T	Alt	NUDT15	Toxicity	3	azathioprine	Immunosuppressive	30	DR_WCP_2_01	Western Coastal Plains	DR_NT	0.05556	0.1156	Testing Recommended
rs116855232	T	C	T	Alt	NUDT15	Toxicity	3	azathioprine	Immunosuppressive	31	IE_WCP_2_04	Western Coastal Plains	IE_NT	0.02857	0.001644	Testing Recommended
rs116855232	T	C	T	Alt	NUDT15	Toxicity	3	azathioprine	Immunosuppressive	32	IE_NRP_2_07	Northern Riverine Plains	IE_NT	0.05806	0.1696	Testing Recommended
rs116855232	T	C	T	Alt	NUDT15	Toxicity	3	azathioprine	Immunosuppressive	33	IE_WHR_1_01	Western Himalayas	IE_T	0.03947	0.0701	Testing Recommended
rs116855232	T	C	T	Alt	NUDT15	Toxicity	3	azathioprine	Immunosuppressive	34	IE_ECP_2_01	Eastern Coastal Plains	IE_NT	0.1049	0.1009	Testing Recommended
rs116855232	T	C	T	Alt	NUDT15	Toxicity	3	azathioprine	Immunosuppressive	35	IE_NRP_2_03	Northern Riverine Plains	IE_NT	0.1013	0.1377	Testing Recommended
rs116855232	T	C	T	Alt	NUDT15	Toxicity	3	azathioprine	Immunosuppressive	36	IE_ERP_2_01	Eastern Riverine Plains	IE_NT	0.09706	0.2111	Testing Recommended
rs116855232	T	C	T	Alt	NUDT15	Toxicity	3	azathioprine	Immunosuppressive	37	IE_ERP_2_03	Eastern Riverine Plains	IE_NT	0.08333	0.7713	Testing Recommended
rs116855232	T	C	T	Alt	NUDT15	Toxicity	3	azathioprine	Immunosuppressive	38	IE_WCP_2_05	Western Coastal Plains	IE_NT	0.05714	0.3373	Testing Recommended
rs116855232	T	C	T	Alt	NUDT15	Toxicity	3	azathioprine	Immunosuppressive	39	IE_NDN_2_02	North Deccan	IE_NT	0.07317	0.6964	Testing Recommended
rs116855232	T	C	T	Alt	NUDT15	Toxicity	3	azathioprine	Immunosuppressive	4	IE_WHR_1_02	Western Himalayas	IE_T	0.03731	0.07299	Testing Recommended
rs116855232	T	C	T	Alt	NUDT15	Toxicity	3	azathioprine	Immunosuppressive	40	IE_SCH_1_01	South Central Highlands	IE_T	0.1125	0.1138	Testing Recommended
rs116855232	T	C	T	Alt	NUDT15	Toxicity	3	azathioprine	Immunosuppressive	41	DR_WCP_2_03	Western Coastal Plains	DR_NT	0.05389	0.08693	Testing Recommended
rs116855232	T	C	T	Alt	NUDT15	Toxicity	3	azathioprine	Immunosuppressive	42	IE_NRP_2_04	Northern Riverine Plains	IE_NT	0.06522	0.3574	Testing Recommended
rs116855232	T	C	T	Alt	NUDT15	Toxicity	3	azathioprine	Immunosuppressive	43	DR_ECP_2_01	Eastern Coastal Plains	DR_NT	0.1071	0.2668	Testing Recommended
rs116855232	T	C	T	Alt	NUDT15	Toxicity	3	azathioprine	Immunosuppressive	44	DR_SDN_2_02	South Deccan	DR_NT	0.06481	0.342	Testing Recommended
rs116855232	T	C	T	Alt	NUDT15	Toxicity	3	azathioprine	Immunosuppressive	45	DR_SDN_2_03	South Deccan	DR_NT	0.09322	0.5637	Testing Recommended
rs116855232	T	C	T	Alt	NUDT15	Toxicity	3	azathioprine	Immunosuppressive	46	IE_NRP_2_01	Northern Riverine Plains	IE_NT	0.07485	0.7802	Testing Recommended
rs116855232	T	C	T	Alt	NUDT15	Toxicity	3	azathioprine	Immunosuppressive	47	IE_WCP_2_02	Western Coastal Plains	IE_NT	0.06832	0.4765	Testing Recommended
rs116855232	T	C	T	Alt	NUDT15	Toxicity	3	azathioprine	Immunosuppressive	48	IE_NRP_2_09	Northern Riverine Plains	IE_NT	0.05689	0.1318	Testing Recommended
rs116855232	T	C	T	Alt	NUDT15	Toxicity	3	azathioprine	Immunosuppressive	49	DR_ECP_2_06	Eastern Coastal Plains	DR_NT	0.07879	0.9922	Testing Recommended
rs116855232	T	C	T	Alt	NUDT15	Toxicity	3	azathioprine	Immunosuppressive	5	IE_WHR_2_04	Western Himalayas	IE_NT	0.03103	0.002305	Testing Recommended
rs116855232	T	C	T	Alt	NUDT15	Toxicity	3	azathioprine	Immunosuppressive	50	DR_ECP_2_05	Eastern Coastal Plains	DR_NT	0.1105	0.1234	Testing Recommended
rs116855232	T	C	T	Alt	NUDT15	Toxicity	3	azathioprine	Immunosuppressive	51	DR_ECP_2_07	Eastern Coastal Plains	DR_NT	0.09524	0.4958	Testing Recommended
rs116855232	T	C	T	Alt	NUDT15	Toxicity	3	azathioprine	Immunosuppressive	52	IE_NCH_1_01	North Central Highlands	IE_T	0.07792	0.9628	Testing Recommended
rs116855232	T	C	T	Alt	NUDT15	Toxicity	3	azathioprine	Immunosuppressive	53	DR_EGH_1_01	Eastern Ghats	DR_T	0.08824	0.7756	Testing Recommended
rs116855232	T	C	T	Alt	NUDT15	Toxicity	3	azathioprine	Immunosuppressive	54	IE_NCH_1_02	North Central Highlands	IE_T	0.08955	0.6473	Testing Recommended
rs116855232	T	C	T	Alt	NUDT15	Toxicity	3	azathioprine	Immunosuppressive	55	DR_ECP_2_03	Eastern Coastal Plains	DR_NT	0.05405	0.1097	Testing Recommended
rs116855232	T	C	T	Alt	NUDT15	Toxicity	3	azathioprine	Immunosuppressive	56	DR_ECP_2_04	Eastern Coastal Plains	DR_NT	0.108	0.08623	Testing Recommended
rs116855232	T	C	T	Alt	NUDT15	Toxicity	3	azathioprine	Immunosuppressive	57	DR_EGH_2_01	Eastern Ghats	DR_NT	0.1652	1.471e-06	Testing Recommended
rs116855232	T	C	T	Alt	NUDT15	Toxicity	3	azathioprine	Immunosuppressive	58	DR_SDN_2_01	South Deccan	DR_NT	0.07812	0.9809	Testing Recommended
rs116855232	T	C	T	Alt	NUDT15	Toxicity	3	azathioprine	Immunosuppressive	59	DR_WGH_1_01	Western Ghats	DR_T	0.1333	0.05504	Testing Recommended
rs116855232	T	C	T	Alt	NUDT15	Toxicity	3	azathioprine	Immunosuppressive	6	IE_WPL_1_01	Western Plains	IE_T	0.0559	0.1222	Testing Recommended
rs116855232	T	C	T	Alt	NUDT15	Toxicity	3	azathioprine	Immunosuppressive	60	DR_WGH_1_02	Western Ghats	DR_T	0.05333	0.2431	Testing Recommended
rs116855232	T	C	T	Alt	NUDT15	Toxicity	3	azathioprine	Immunosuppressive	61	DR_NGH_1_02	Nilgiri Hills	DR_T	0.03333	0.0376	Testing Recommended
rs116855232	T	C	T	Alt	NUDT15	Toxicity	3	azathioprine	Immunosuppressive	62	DR_NGH_1_01	Nilgiri Hills	DR_T	0.06	0.388	Testing Recommended
rs116855232	T	C	T	Alt	NUDT15	Toxicity	3	azathioprine	Immunosuppressive	63	AA_EPL_1_01	Eastern Plateau	AA_T	0.1374	0.003311	Testing Recommended
rs116855232	T	C	T	Alt	NUDT15	Toxicity	3	azathioprine	Immunosuppressive	64	DR_EPL_1_03	Eastern Plateau	DR_T	0.03704	0.04705	Testing Recommended
rs116855232	T	C	T	Alt	NUDT15	Toxicity	3	azathioprine	Immunosuppressive	65	IE_EPL_2_01	Eastern Plateau	IE_NT	0.08075	0.9031	Testing Recommended
rs116855232	T	C	T	Alt	NUDT15	Toxicity	3	azathioprine	Immunosuppressive	66	IE_NCH_1_03	North Central Highlands	IE_T	0.1333	0.01311	Testing Recommended
rs116855232	T	C	T	Alt	NUDT15	Toxicity	3	azathioprine	Immunosuppressive	67	DR_EPL_1_02	Eastern Plateau	DR_T	0.1566	0.0001926	Testing Recommended
rs116855232	T	C	T	Alt	NUDT15	Toxicity	3	azathioprine	Immunosuppressive	68	DR_EPL_1_01	Eastern Plateau	DR_T	0.1029	0.2974	Testing Recommended
rs116855232	T	C	T	Alt	NUDT15	Toxicity	3	azathioprine	Immunosuppressive	69	AA_SCH_1_01	South Central Highlands	AA_T	0.06923	0.6807	Testing Recommended
rs116855232	T	C	T	Alt	NUDT15	Toxicity	3	azathioprine	Immunosuppressive	7	IE_WHR_2_05	Western Himalayas	IE_NT	0.03929	0.0132	Testing Recommended
rs116855232	T	C	T	Alt	NUDT15	Toxicity	3	azathioprine	Immunosuppressive	70	IE_EPL_1_01	Eastern Plateau	IE_T	0.125	0.06977	Testing Recommended
rs116855232	T	C	T	Alt	NUDT15	Toxicity	3	azathioprine	Immunosuppressive	71	AA_NDN_1_01	North Deccan	AA_T	0.14	0.02316	Testing Recommended
rs116855232	T	C	T	Alt	NUDT15	Toxicity	3	azathioprine	Immunosuppressive	72	AA_EPL_1_02	Eastern Plateau	AA_T	0.2083	1.338e-07	Testing Recommended
rs116855232	T	C	T	Alt	NUDT15	Toxicity	3	azathioprine	Immunosuppressive	73	AA_EPL_1_03	Eastern Plateau	AA_T	0.1413	0.001617	Testing Recommended
rs116855232	T	C	T	Alt	NUDT15	Toxicity	3	azathioprine	Immunosuppressive	74	AA_EPL_1_04	Eastern Plateau	AA_T	0.1369	7.022e-05	Testing Recommended
rs116855232	T	C	T	Alt	NUDT15	Toxicity	3	azathioprine	Immunosuppressive	75	IE_BPV_2_01	Brahmaputra Valley	IE_NT	0.0614	0.3235	Testing Recommended
rs116855232	T	C	T	Alt	NUDT15	Toxicity	3	azathioprine	Immunosuppressive	76	IE_CHR_1_01	Central Himalayas	IE_T	0.1019	0.3757	Testing Recommended
rs116855232	T	C	T	Alt	NUDT15	Toxicity	3	azathioprine	Immunosuppressive	77	AA_NER_1_01	North Eastern Range	AA_T	0.2067	5.728e-09	Testing Recommended
rs116855232	T	C	T	Alt	NUDT15	Toxicity	3	azathioprine	Immunosuppressive	78	TB_BPV_1_02	Brahmaputra Valley	TB_T	0.07143	0.6852	Testing Recommended
rs116855232	T	C	T	Alt	NUDT15	Toxicity	3	azathioprine	Immunosuppressive	79	TB_BPV_1_01	Brahmaputra Valley	TB_T	0.1024	0.1633	Testing Recommended
rs116855232	T	C	T	Alt	NUDT15	Toxicity	3	azathioprine	Immunosuppressive	8	IE_NRP_2_02	Northern Riverine Plains	IE_NT	0.0559	0.1222	Testing Recommended
rs116855232	T	C	T	Alt	NUDT15	Toxicity	3	azathioprine	Immunosuppressive	80	TB_NER_2_01	North Eastern Range	NT	0.1415	3.008e-05	Testing Recommended
rs116855232	T	C	T	Alt	NUDT15	Toxicity	3	azathioprine	Immunosuppressive	81	TB_WHR_1_02	Western Himalayas	TB_T	0.04464	0.1771	Testing Recommended
rs116855232	T	C	T	Alt	NUDT15	Toxicity	3	azathioprine	Immunosuppressive	82	TB_NER_1_01	North Eastern Range	TB_T	0.0597	0.2397	Testing Recommended
rs116855232	T	C	T	Alt	NUDT15	Toxicity	3	azathioprine	Immunosuppressive	9	IE_NRP_2_11	Northern Riverine Plains	IE_NT	0.07949	0.9672	Testing Recommended
rs116855232	T	C	T	Alt	NUDT15	Toxicity	3	azathioprine	Immunosuppressive	gnomAD_AFR	-	Global	Global	0.00092		Testing Recommended
rs116855232	T	C	T	Alt	NUDT15	Toxicity	3	azathioprine	Immunosuppressive	gnomAD_AMR	-	Global	Global	0.03574		Testing Recommended
rs116855232	T	C	T	Alt	NUDT15	Toxicity	3	azathioprine	Immunosuppressive	gnomAD_EAS	-	Global	Global	0.1013		Testing Recommended
rs116855232	T	C	T	Alt	NUDT15	Toxicity	3	azathioprine	Immunosuppressive	gnomAD_EUR	-	Global	Global	0.00545		Testing Recommended
rs116855232	T	C	T	Alt	NUDT15	Toxicity	3	azathioprine	Immunosuppressive	gnomAD_SAS	-	Global	Global	0.0708		Testing Recommended
rs11881222	G	A	G	Alt	IFNL3	Efficacy	2A	ribavirin	Antiviral	1	IE_NRP_2_05	Northern Riverine Plains	IE_NT	0.2248	0.1606	Actionable PGx
rs11881222	G	A	G	Alt	IFNL3	Efficacy	2A	ribavirin	Antiviral	10	IE_WCP_2_01	Western Coastal Plains	IE_NT	0.2458	0.1452	Actionable PGx
rs11881222	G	A	G	Alt	IFNL3	Efficacy	2A	ribavirin	Antiviral	11	IE_NRP_2_10	Northern Riverine Plains	IE_NT	0.1988	0.7874	Actionable PGx
rs11881222	G	A	G	Alt	IFNL3	Efficacy	2A	ribavirin	Antiviral	12	IE_WPL_2_03	Western Plains	IE_NT	0.2323	0.1588	Actionable PGx
rs11881222	G	A	G	Alt	IFNL3	Efficacy	2A	ribavirin	Antiviral	13	IE_NRP_2_06	Northern Riverine Plains	IE_NT	0.2348	0.05333	Actionable PGx
rs11881222	G	A	G	Alt	IFNL3	Efficacy	2A	ribavirin	Antiviral	14	IE_WHR_2_01	Western Himalayas	IE_NT	0.2845	8.433e-06	Actionable PGx
rs11881222	G	A	G	Alt	IFNL3	Efficacy	2A	ribavirin	Antiviral	15	IE_ERP_2_02	Eastern Riverine Plains	IE_NT	0.2285	0.07991	Actionable PGx
rs11881222	G	A	G	Alt	IFNL3	Efficacy	2A	ribavirin	Antiviral	16	IE_WHR_2_03	Western Himalayas	IE_NT	0.1824	0.7436	Actionable PGx
rs11881222	G	A	G	Alt	IFNL3	Efficacy	2A	ribavirin	Antiviral	17	IE_WHR_2_02	Western Himalayas	IE_NT	0.2012	0.7038	Actionable PGx
rs11881222	G	A	G	Alt	IFNL3	Efficacy	2A	ribavirin	Antiviral	18	TB_WHR_1_01	Western Himalayas	TB_T	0.1316	0.174	Actionable PGx
rs11881222	G	A	G	Alt	IFNL3	Efficacy	2A	ribavirin	Antiviral	19	IE_NRP_2_12	Northern Riverine Plains	IE_NT	0.25	0.01063	Actionable PGx
rs11881222	G	A	G	Alt	IFNL3	Efficacy	2A	ribavirin	Antiviral	1KGP3_AFR	-	Global	Global	0.313		Actionable PGx
rs11881222	G	A	G	Alt	IFNL3	Efficacy	2A	ribavirin	Antiviral	1KGP3_AMR	-	Global	Global	0.39		Actionable PGx
rs11881222	G	A	G	Alt	IFNL3	Efficacy	2A	ribavirin	Antiviral	1KGP3_EAS	-	Global	Global	0.0778		Actionable PGx
rs11881222	G	A	G	Alt	IFNL3	Efficacy	2A	ribavirin	Antiviral	1KGP3_EUR	-	Global	Global	0.2883		Actionable PGx
rs11881222	G	A	G	Alt	IFNL3	Efficacy	2A	ribavirin	Antiviral	1KGP3_SAS	-	Global	Global	0.2288		Actionable PGx
rs11881222	G	A	G	Alt	IFNL3	Efficacy	2A	ribavirin	Antiviral	2	IE_NRP_2_08	Northern Riverine Plains	IE_NT	0.239	0.03616	Actionable PGx
rs11881222	G	A	G	Alt	IFNL3	Efficacy	2A	ribavirin	Antiviral	20	IE_NRP_2_13	Northern Riverine Plains	IE_NT	0.2447	0.009867	Actionable PGx
rs11881222	G	A	G	Alt	IFNL3	Efficacy	2A	ribavirin	Antiviral	21	DR_WCP_2_02	Western Coastal Plains	DR_NT	0.1914	0.9396	Actionable PGx
rs11881222	G	A	G	Alt	IFNL3	Efficacy	2A	ribavirin	Antiviral	22	IE_ECP_2_02	Eastern Coastal Plains	IE_NT	0.2314	0.06607	Actionable PGx
rs11881222	G	A	G	Alt	IFNL3	Efficacy	2A	ribavirin	Antiviral	23	IE_NDN_2_01	North Deccan	IE_NT	0.2301	0.08733	Actionable PGx
rs11881222	G	A	G	Alt	IFNL3	Efficacy	2A	ribavirin	Antiviral	24	IE_NCH_2_01	North Central Highlands	IE_NT	0.1984	0.8267	Actionable PGx
rs11881222	G	A	G	Alt	IFNL3	Efficacy	2A	ribavirin	Antiviral	25	IE_WCP_2_03	Western Coastal Plains	IE_NT	0.2378	0.03814	Actionable PGx
rs11881222	G	A	G	Alt	IFNL3	Efficacy	2A	ribavirin	Antiviral	26	DR_ECP_2_02	Eastern Coastal Plains	DR_NT	0.2364	0.04413	Actionable PGx
rs11881222	G	A	G	Alt	IFNL3	Efficacy	2A	ribavirin	Antiviral	27	IE_ERP_2_04	Eastern Riverine Plains	IE_NT	0.2315	0.07679	Actionable PGx
rs11881222	G	A	G	Alt	IFNL3	Efficacy	2A	ribavirin	Antiviral	28	IE_WPL_2_01	Western Plains	IE_NT	0.1858	0.7837	Actionable PGx
rs11881222	G	A	G	Alt	IFNL3	Efficacy	2A	ribavirin	Antiviral	29	DR_ECP_2_08	Eastern Coastal Plains	DR_NT	0.2138	0.3661	Actionable PGx
rs11881222	G	A	G	Alt	IFNL3	Efficacy	2A	ribavirin	Antiviral	3	IE_WPL_2_02	Western Plains	IE_NT	0.2661	0.03847	Actionable PGx
rs11881222	G	A	G	Alt	IFNL3	Efficacy	2A	ribavirin	Antiviral	30	DR_WCP_2_01	Western Coastal Plains	DR_NT	0.1883	0.8277	Actionable PGx
rs11881222	G	A	G	Alt	IFNL3	Efficacy	2A	ribavirin	Antiviral	31	IE_WCP_2_04	Western Coastal Plains	IE_NT	0.1643	0.22	Actionable PGx
rs11881222	G	A	G	Alt	IFNL3	Efficacy	2A	ribavirin	Antiviral	32	IE_NRP_2_07	Northern Riverine Plains	IE_NT	0.2161	0.2984	Actionable PGx
rs11881222	G	A	G	Alt	IFNL3	Efficacy	2A	ribavirin	Antiviral	33	IE_WHR_1_01	Western Himalayas	IE_T	0.16	0.3039	Actionable PGx
rs11881222	G	A	G	Alt	IFNL3	Efficacy	2A	ribavirin	Antiviral	34	IE_ECP_2_01	Eastern Coastal Plains	IE_NT	0.1783	0.5262	Actionable PGx
rs11881222	G	A	G	Alt	IFNL3	Efficacy	2A	ribavirin	Antiviral	35	IE_NRP_2_03	Northern Riverine Plains	IE_NT	0.2152	0.3137	Actionable PGx
rs11881222	G	A	G	Alt	IFNL3	Efficacy	2A	ribavirin	Antiviral	36	IE_ERP_2_01	Eastern Riverine Plains	IE_NT	0.1676	0.232	Actionable PGx
rs11881222	G	A	G	Alt	IFNL3	Efficacy	2A	ribavirin	Antiviral	37	IE_ERP_2_03	Eastern Riverine Plains	IE_NT	0.1699	0.2966	Actionable PGx
rs11881222	G	A	G	Alt	IFNL3	Efficacy	2A	ribavirin	Antiviral	38	IE_WCP_2_05	Western Coastal Plains	IE_NT	0.1286	0.05253	Actionable PGx
rs11881222	G	A	G	Alt	IFNL3	Efficacy	2A	ribavirin	Antiviral	39	IE_NDN_2_02	North Deccan	IE_NT	0.2134	0.3449	Actionable PGx
rs11881222	G	A	G	Alt	IFNL3	Efficacy	2A	ribavirin	Antiviral	4	IE_WHR_1_02	Western Himalayas	IE_T	0.2313	0.2592	Actionable PGx
rs11881222	G	A	G	Alt	IFNL3	Efficacy	2A	ribavirin	Antiviral	40	IE_SCH_1_01	South Central Highlands	IE_T	0.2	0.8219	Actionable PGx
rs11881222	G	A	G	Alt	IFNL3	Efficacy	2A	ribavirin	Antiviral	41	DR_WCP_2_03	Western Coastal Plains	DR_NT	0.2156	0.2919	Actionable PGx
rs11881222	G	A	G	Alt	IFNL3	Efficacy	2A	ribavirin	Antiviral	42	IE_NRP_2_04	Northern Riverine Plains	IE_NT	0.1615	0.1485	Actionable PGx
rs11881222	G	A	G	Alt	IFNL3	Efficacy	2A	ribavirin	Antiviral	43	DR_ECP_2_01	Eastern Coastal Plains	DR_NT	0.1875	0.8823	Actionable PGx
rs11881222	G	A	G	Alt	IFNL3	Efficacy	2A	ribavirin	Antiviral	44	DR_SDN_2_02	South Deccan	DR_NT	0.2315	0.07679	Actionable PGx
rs11881222	G	A	G	Alt	IFNL3	Efficacy	2A	ribavirin	Antiviral	45	DR_SDN_2_03	South Deccan	DR_NT	0.3305	0.0001469	Actionable PGx
rs11881222	G	A	G	Alt	IFNL3	Efficacy	2A	ribavirin	Antiviral	46	IE_NRP_2_01	Northern Riverine Plains	IE_NT	0.1976	0.8299	Actionable PGx
rs11881222	G	A	G	Alt	IFNL3	Efficacy	2A	ribavirin	Antiviral	47	IE_WCP_2_02	Western Coastal Plains	IE_NT	0.2267	0.1223	Actionable PGx
rs11881222	G	A	G	Alt	IFNL3	Efficacy	2A	ribavirin	Antiviral	48	IE_NRP_2_09	Northern Riverine Plains	IE_NT	0.2335	0.05836	Actionable PGx
rs11881222	G	A	G	Alt	IFNL3	Efficacy	2A	ribavirin	Antiviral	49	DR_ECP_2_06	Eastern Coastal Plains	DR_NT	0.2152	0.3039	Actionable PGx
rs11881222	G	A	G	Alt	IFNL3	Efficacy	2A	ribavirin	Antiviral	5	IE_WHR_2_04	Western Himalayas	IE_NT	0.269	0.000959	Actionable PGx
rs11881222	G	A	G	Alt	IFNL3	Efficacy	2A	ribavirin	Antiviral	50	DR_ECP_2_05	Eastern Coastal Plains	DR_NT	0.2267	0.2601	Actionable PGx
rs11881222	G	A	G	Alt	IFNL3	Efficacy	2A	ribavirin	Antiviral	51	DR_ECP_2_07	Eastern Coastal Plains	DR_NT	0.2619	0.0493	Actionable PGx
rs11881222	G	A	G	Alt	IFNL3	Efficacy	2A	ribavirin	Antiviral	52	IE_NCH_1_01	North Central Highlands	IE_T	0.09091	0.001268	Actionable PGx
rs11881222	G	A	G	Alt	IFNL3	Efficacy	2A	ribavirin	Antiviral	53	DR_EGH_1_01	Eastern Ghats	DR_T	0.2206	0.5637	Actionable PGx
rs11881222	G	A	G	Alt	IFNL3	Efficacy	2A	ribavirin	Antiviral	54	IE_NCH_1_02	North Central Highlands	IE_T	0.1493	0.1978	Actionable PGx
rs11881222	G	A	G	Alt	IFNL3	Efficacy	2A	ribavirin	Antiviral	55	DR_ECP_2_03	Eastern Coastal Plains	DR_NT	0.2061	0.5657	Actionable PGx
rs11881222	G	A	G	Alt	IFNL3	Efficacy	2A	ribavirin	Antiviral	56	DR_ECP_2_04	Eastern Coastal Plains	DR_NT	0.224	0.2114	Actionable PGx
rs11881222	G	A	G	Alt	IFNL3	Efficacy	2A	ribavirin	Antiviral	57	DR_EGH_2_01	Eastern Ghats	DR_NT	0.1964	0.8961	Actionable PGx
rs11881222	G	A	G	Alt	IFNL3	Efficacy	2A	ribavirin	Antiviral	58	DR_SDN_2_01	South Deccan	DR_NT	0.2031	0.8372	Actionable PGx
rs11881222	G	A	G	Alt	IFNL3	Efficacy	2A	ribavirin	Antiviral	59	DR_WGH_1_01	Western Ghats	DR_T	0.03333	0.0001195	Actionable PGx
rs11881222	G	A	G	Alt	IFNL3	Efficacy	2A	ribavirin	Antiviral	6	IE_WPL_1_01	Western Plains	IE_T	0.2143	0.3292	Actionable PGx
rs11881222	G	A	G	Alt	IFNL3	Efficacy	2A	ribavirin	Antiviral	60	DR_WGH_1_02	Western Ghats	DR_T	0.18	0.6854	Actionable PGx
rs11881222	G	A	G	Alt	IFNL3	Efficacy	2A	ribavirin	Antiviral	61	DR_NGH_1_02	Nilgiri Hills	DR_T	0.1	0.003763	Actionable PGx
rs11881222	G	A	G	Alt	IFNL3	Efficacy	2A	ribavirin	Antiviral	62	DR_NGH_1_01	Nilgiri Hills	DR_T	0.06	3.42e-05	Actionable PGx
rs11881222	G	A	G	Alt	IFNL3	Efficacy	2A	ribavirin	Antiviral	63	AA_EPL_1_01	Eastern Plateau	AA_T	0.1889	0.8882	Actionable PGx
rs11881222	G	A	G	Alt	IFNL3	Efficacy	2A	ribavirin	Antiviral	64	DR_EPL_1_03	Eastern Plateau	DR_T	0.3148	7.985e-05	Actionable PGx
rs11881222	G	A	G	Alt	IFNL3	Efficacy	2A	ribavirin	Antiviral	65	IE_EPL_2_01	Eastern Plateau	IE_NT	0.09627	9.21e-06	Actionable PGx
rs11881222	G	A	G	Alt	IFNL3	Efficacy	2A	ribavirin	Antiviral	66	IE_NCH_1_03	North Central Highlands	IE_T	0.14	0.09868	Actionable PGx
rs11881222	G	A	G	Alt	IFNL3	Efficacy	2A	ribavirin	Antiviral	67	DR_EPL_1_02	Eastern Plateau	DR_T	0.1084	0.005558	Actionable PGx
rs11881222	G	A	G	Alt	IFNL3	Efficacy	2A	ribavirin	Antiviral	68	DR_EPL_1_01	Eastern Plateau	DR_T	0.07353	0.0003959	Actionable PGx
rs11881222	G	A	G	Alt	IFNL3	Efficacy	2A	ribavirin	Antiviral	69	AA_SCH_1_01	South Central Highlands	AA_T	0.1462	0.1744	Actionable PGx
rs11881222	G	A	G	Alt	IFNL3	Efficacy	2A	ribavirin	Antiviral	7	IE_WHR_2_05	Western Himalayas	IE_NT	0.2571	0.00616	Actionable PGx
rs11881222	G	A	G	Alt	IFNL3	Efficacy	2A	ribavirin	Antiviral	70	IE_EPL_1_01	Eastern Plateau	IE_T	0.1429	0.1775	Actionable PGx
rs11881222	G	A	G	Alt	IFNL3	Efficacy	2A	ribavirin	Antiviral	71	AA_NDN_1_01	North Deccan	AA_T	0.06	0.000728	Actionable PGx
rs11881222	G	A	G	Alt	IFNL3	Efficacy	2A	ribavirin	Antiviral	72	AA_EPL_1_02	Eastern Plateau	AA_T	0.03333	8.762e-06	Actionable PGx
rs11881222	G	A	G	Alt	IFNL3	Efficacy	2A	ribavirin	Antiviral	73	AA_EPL_1_03	Eastern Plateau	AA_T	0.1522	0.1585	Actionable PGx
rs11881222	G	A	G	Alt	IFNL3	Efficacy	2A	ribavirin	Antiviral	74	AA_EPL_1_04	Eastern Plateau	AA_T	0.1518	0.05346	Actionable PGx
rs11881222	G	A	G	Alt	IFNL3	Efficacy	2A	ribavirin	Antiviral	75	IE_BPV_2_01	Brahmaputra Valley	IE_NT	0.09211	0.0001031	Actionable PGx
rs11881222	G	A	G	Alt	IFNL3	Efficacy	2A	ribavirin	Antiviral	76	IE_CHR_1_01	Central Himalayas	IE_T	0.0463	0.0001071	Actionable PGx
rs11881222	G	A	G	Alt	IFNL3	Efficacy	2A	ribavirin	Antiviral	77	AA_NER_1_01	North Eastern Range	AA_T	0.1	0.003763	Actionable PGx
rs11881222	G	A	G	Alt	IFNL3	Efficacy	2A	ribavirin	Antiviral	78	TB_BPV_1_02	Brahmaputra Valley	TB_T	0.09524	0.000307	Actionable PGx
rs11881222	G	A	G	Alt	IFNL3	Efficacy	2A	ribavirin	Antiviral	79	TB_BPV_1_01	Brahmaputra Valley	TB_T	0.05906	5.186e-08	Actionable PGx
rs11881222	G	A	G	Alt	IFNL3	Efficacy	2A	ribavirin	Antiviral	8	IE_NRP_2_02	Northern Riverine Plains	IE_NT	0.2764	0.0001316	Actionable PGx
rs11881222	G	A	G	Alt	IFNL3	Efficacy	2A	ribavirin	Antiviral	80	TB_NER_2_01	North Eastern Range	NT	0.05975	1.273e-09	Actionable PGx
rs11881222	G	A	G	Alt	IFNL3	Efficacy	2A	ribavirin	Antiviral	81	TB_WHR_1_02	Western Himalayas	TB_T	0.1161	0.03855	Actionable PGx
rs11881222	G	A	G	Alt	IFNL3	Efficacy	2A	ribavirin	Antiviral	82	TB_NER_1_01	North Eastern Range	TB_T	0.01119	3.103e-14	Actionable PGx
rs11881222	G	A	G	Alt	IFNL3	Efficacy	2A	ribavirin	Antiviral	9	IE_NRP_2_11	Northern Riverine Plains	IE_NT	0.2359	0.03015	Actionable PGx
rs11881222	G	A	G	Alt	IFNL3	Efficacy	2A	ribavirin	Antiviral	gnomAD_AFR	-	Global	Global	0.32757		Actionable PGx
rs11881222	G	A	G	Alt	IFNL3	Efficacy	2A	ribavirin	Antiviral	gnomAD_AMR	-	Global	Global	0.34405		Actionable PGx
rs11881222	G	A	G	Alt	IFNL3	Efficacy	2A	ribavirin	Antiviral	gnomAD_EAS	-	Global	Global	0.0713		Actionable PGx
rs11881222	G	A	G	Alt	IFNL3	Efficacy	2A	ribavirin	Antiviral	gnomAD_EUR	-	Global	Global	0.28707		Actionable PGx
rs11881222	G	A	G	Alt	IFNL3	Efficacy	2A	ribavirin	Antiviral	gnomAD_SAS	-	Global	Global	0.2144		Actionable PGx
rs12777823	A	G	A	Alt		Dosage	1A	warfarin	Anticoagulants	1	IE_NRP_2_05	Northern Riverine Plains	IE_NT	0.2919	0.003264	No Testing Info
rs12777823	A	G	A	Alt		Dosage	1A	warfarin	Anticoagulants	10	IE_WCP_2_01	Western Coastal Plains	IE_NT	0.3644	0.8332	No Testing Info
rs12777823	A	G	A	Alt		Dosage	1A	warfarin	Anticoagulants	11	IE_NRP_2_10	Northern Riverine Plains	IE_NT	0.3675	0.8112	No Testing Info
rs12777823	A	G	A	Alt		Dosage	1A	warfarin	Anticoagulants	12	IE_WPL_2_03	Western Plains	IE_NT	0.3485	0.46	No Testing Info
rs12777823	A	G	A	Alt		Dosage	1A	warfarin	Anticoagulants	13	IE_NRP_2_06	Northern Riverine Plains	IE_NT	0.3232	0.05616	No Testing Info
rs12777823	A	G	A	Alt		Dosage	1A	warfarin	Anticoagulants	14	IE_WHR_2_01	Western Himalayas	IE_NT	0.3481	0.3078	No Testing Info
rs12777823	A	G	A	Alt		Dosage	1A	warfarin	Anticoagulants	15	IE_ERP_2_02	Eastern Riverine Plains	IE_NT	0.2823	0.0002305	No Testing Info
rs12777823	A	G	A	Alt		Dosage	1A	warfarin	Anticoagulants	16	IE_WHR_2_03	Western Himalayas	IE_NT	0.2703	0.008996	No Testing Info
rs12777823	A	G	A	Alt		Dosage	1A	warfarin	Anticoagulants	17	IE_WHR_2_02	Western Himalayas	IE_NT	0.3445	0.2695	No Testing Info
rs12777823	A	G	A	Alt		Dosage	1A	warfarin	Anticoagulants	18	TB_WHR_1_01	Western Himalayas	TB_T	0.2237	0.006738	No Testing Info
rs12777823	A	G	A	Alt		Dosage	1A	warfarin	Anticoagulants	19	IE_NRP_2_12	Northern Riverine Plains	IE_NT	0.3799	0.8232	No Testing Info
rs12777823	A	G	A	Alt		Dosage	1A	warfarin	Anticoagulants	1KGP3_AFR	-	Global	Global	0.2424		No Testing Info
rs12777823	A	G	A	Alt		Dosage	1A	warfarin	Anticoagulants	1KGP3_AMR	-	Global	Global	0.112		No Testing Info
rs12777823	A	G	A	Alt		Dosage	1A	warfarin	Anticoagulants	1KGP3_EAS	-	Global	Global	0.3248		No Testing Info
rs12777823	A	G	A	Alt		Dosage	1A	warfarin	Anticoagulants	1KGP3_EUR	-	Global	Global	0.1493		No Testing Info
rs12777823	A	G	A	Alt		Dosage	1A	warfarin	Anticoagulants	1KGP3_SAS	-	Global	Global	0.3602		No Testing Info
rs12777823	A	G	A	Alt		Dosage	1A	warfarin	Anticoagulants	2	IE_NRP_2_08	Northern Riverine Plains	IE_NT	0.261	2.787e-05	No Testing Info
rs12777823	A	G	A	Alt		Dosage	1A	warfarin	Anticoagulants	20	IE_NRP_2_13	Northern Riverine Plains	IE_NT	0.3447	0.2376	No Testing Info
rs12777823	A	G	A	Alt		Dosage	1A	warfarin	Anticoagulants	21	DR_WCP_2_02	Western Coastal Plains	DR_NT	0.3488	0.3484	No Testing Info
rs12777823	A	G	A	Alt		Dosage	1A	warfarin	Anticoagulants	22	IE_ECP_2_02	Eastern Coastal Plains	IE_NT	0.3343	0.1235	No Testing Info
rs12777823	A	G	A	Alt		Dosage	1A	warfarin	Anticoagulants	23	IE_NDN_2_01	North Deccan	IE_NT	0.3405	0.2106	No Testing Info
rs12777823	A	G	A	Alt		Dosage	1A	warfarin	Anticoagulants	24	IE_NCH_2_01	North Central Highlands	IE_NT	0.4	0.388	No Testing Info
rs12777823	A	G	A	Alt		Dosage	1A	warfarin	Anticoagulants	25	IE_WCP_2_03	Western Coastal Plains	IE_NT	0.3018	0.006617	No Testing Info
rs12777823	A	G	A	Alt		Dosage	1A	warfarin	Anticoagulants	26	DR_ECP_2_02	Eastern Coastal Plains	DR_NT	0.3636	0.7015	No Testing Info
rs12777823	A	G	A	Alt		Dosage	1A	warfarin	Anticoagulants	27	IE_ERP_2_04	Eastern Riverine Plains	IE_NT	0.3272	0.08042	No Testing Info
rs12777823	A	G	A	Alt		Dosage	1A	warfarin	Anticoagulants	28	IE_WPL_2_01	Western Plains	IE_NT	0.3363	0.2415	No Testing Info
rs12777823	A	G	A	Alt		Dosage	1A	warfarin	Anticoagulants	29	DR_ECP_2_08	Eastern Coastal Plains	DR_NT	0.3138	0.03346	No Testing Info
rs12777823	A	G	A	Alt		Dosage	1A	warfarin	Anticoagulants	3	IE_WPL_2_02	Western Plains	IE_NT	0.2661	0.01295	No Testing Info
rs12777823	A	G	A	Alt		Dosage	1A	warfarin	Anticoagulants	30	DR_WCP_2_01	Western Coastal Plains	DR_NT	0.3302	0.1026	No Testing Info
rs12777823	A	G	A	Alt		Dosage	1A	warfarin	Anticoagulants	31	IE_WCP_2_04	Western Coastal Plains	IE_NT	0.3	0.01018	No Testing Info
rs12777823	A	G	A	Alt		Dosage	1A	warfarin	Anticoagulants	32	IE_NRP_2_07	Northern Riverine Plains	IE_NT	0.4258	0.05621	No Testing Info
rs12777823	A	G	A	Alt		Dosage	1A	warfarin	Anticoagulants	33	IE_WHR_1_01	Western Himalayas	IE_T	0.3067	0.0882	No Testing Info
rs12777823	A	G	A	Alt		Dosage	1A	warfarin	Anticoagulants	34	IE_ECP_2_01	Eastern Coastal Plains	IE_NT	0.4301	0.04737	No Testing Info
rs12777823	A	G	A	Alt		Dosage	1A	warfarin	Anticoagulants	35	IE_NRP_2_03	Northern Riverine Plains	IE_NT	0.3956	0.4191	No Testing Info
rs12777823	A	G	A	Alt		Dosage	1A	warfarin	Anticoagulants	36	IE_ERP_2_01	Eastern Riverine Plains	IE_NT	0.4235	0.05566	No Testing Info
rs12777823	A	G	A	Alt		Dosage	1A	warfarin	Anticoagulants	37	IE_ERP_2_03	Eastern Riverine Plains	IE_NT	0.4135	0.1439	No Testing Info
rs12777823	A	G	A	Alt		Dosage	1A	warfarin	Anticoagulants	38	IE_WCP_2_05	Western Coastal Plains	IE_NT	0.4429	0.08988	No Testing Info
rs12777823	A	G	A	Alt		Dosage	1A	warfarin	Anticoagulants	39	IE_NDN_2_02	North Deccan	IE_NT	0.3567	0.5198	No Testing Info
rs12777823	A	G	A	Alt		Dosage	1A	warfarin	Anticoagulants	4	IE_WHR_1_02	Western Himalayas	IE_T	0.2985	0.07081	No Testing Info
rs12777823	A	G	A	Alt		Dosage	1A	warfarin	Anticoagulants	40	IE_SCH_1_01	South Central Highlands	IE_T	0.3312	0.2644	No Testing Info
rs12777823	A	G	A	Alt		Dosage	1A	warfarin	Anticoagulants	41	DR_WCP_2_03	Western Coastal Plains	DR_NT	0.4192	0.08363	No Testing Info
rs12777823	A	G	A	Alt		Dosage	1A	warfarin	Anticoagulants	42	IE_NRP_2_04	Northern Riverine Plains	IE_NT	0.3944	0.4399	No Testing Info
rs12777823	A	G	A	Alt		Dosage	1A	warfarin	Anticoagulants	43	DR_ECP_2_01	Eastern Coastal Plains	DR_NT	0.375	0.9783	No Testing Info
rs12777823	A	G	A	Alt		Dosage	1A	warfarin	Anticoagulants	44	DR_SDN_2_02	South Deccan	DR_NT	0.4321	0.02861	No Testing Info
rs12777823	A	G	A	Alt		Dosage	1A	warfarin	Anticoagulants	45	DR_SDN_2_03	South Deccan	DR_NT	0.4237	0.2604	No Testing Info
rs12777823	A	G	A	Alt		Dosage	1A	warfarin	Anticoagulants	46	IE_NRP_2_01	Northern Riverine Plains	IE_NT	0.3922	0.4819	No Testing Info
rs12777823	A	G	A	Alt		Dosage	1A	warfarin	Anticoagulants	47	IE_WCP_2_02	Western Coastal Plains	IE_NT	0.441	0.01192	No Testing Info
rs12777823	A	G	A	Alt		Dosage	1A	warfarin	Anticoagulants	48	IE_NRP_2_09	Northern Riverine Plains	IE_NT	0.4162	0.1061	No Testing Info
rs12777823	A	G	A	Alt		Dosage	1A	warfarin	Anticoagulants	49	DR_ECP_2_06	Eastern Coastal Plains	DR_NT	0.3636	0.7015	No Testing Info
rs12777823	A	G	A	Alt		Dosage	1A	warfarin	Anticoagulants	5	IE_WHR_2_04	Western Himalayas	IE_NT	0.2483	8.585e-06	No Testing Info
rs12777823	A	G	A	Alt		Dosage	1A	warfarin	Anticoagulants	50	DR_ECP_2_05	Eastern Coastal Plains	DR_NT	0.4186	0.2221	No Testing Info
rs12777823	A	G	A	Alt		Dosage	1A	warfarin	Anticoagulants	51	DR_ECP_2_07	Eastern Coastal Plains	DR_NT	0.4365	0.1441	No Testing Info
rs12777823	A	G	A	Alt		Dosage	1A	warfarin	Anticoagulants	52	IE_NCH_1_01	North Central Highlands	IE_T	0.474	0.00982	No Testing Info
rs12777823	A	G	A	Alt		Dosage	1A	warfarin	Anticoagulants	53	DR_EGH_1_01	Eastern Ghats	DR_T	0.5735	0.0006473	No Testing Info
rs12777823	A	G	A	Alt		Dosage	1A	warfarin	Anticoagulants	54	IE_NCH_1_02	North Central Highlands	IE_T	0.4552	0.05047	No Testing Info
rs12777823	A	G	A	Alt		Dosage	1A	warfarin	Anticoagulants	55	DR_ECP_2_03	Eastern Coastal Plains	DR_NT	0.4662	0.0009225	No Testing Info
rs12777823	A	G	A	Alt		Dosage	1A	warfarin	Anticoagulants	56	DR_ECP_2_04	Eastern Coastal Plains	DR_NT	0.4315	0.05876	No Testing Info
rs12777823	A	G	A	Alt		Dosage	1A	warfarin	Anticoagulants	57	DR_EGH_2_01	Eastern Ghats	DR_NT	0.4286	0.0881	No Testing Info
rs12777823	A	G	A	Alt		Dosage	1A	warfarin	Anticoagulants	58	DR_SDN_2_01	South Deccan	DR_NT	0.5312	0.009093	No Testing Info
rs12777823	A	G	A	Alt		Dosage	1A	warfarin	Anticoagulants	59	DR_WGH_1_01	Western Ghats	DR_T	0.3556	0.7205	No Testing Info
rs12777823	A	G	A	Alt		Dosage	1A	warfarin	Anticoagulants	6	IE_WPL_1_01	Western Plains	IE_T	0.2919	0.002209	No Testing Info
rs12777823	A	G	A	Alt		Dosage	1A	warfarin	Anticoagulants	60	DR_WGH_1_02	Western Ghats	DR_T	0.2667	0.006499	No Testing Info
rs12777823	A	G	A	Alt		Dosage	1A	warfarin	Anticoagulants	61	DR_NGH_1_02	Nilgiri Hills	DR_T	0.44	0.0923	No Testing Info
rs12777823	A	G	A	Alt		Dosage	1A	warfarin	Anticoagulants	62	DR_NGH_1_01	Nilgiri Hills	DR_T	0.4867	0.004113	No Testing Info
rs12777823	A	G	A	Alt		Dosage	1A	warfarin	Anticoagulants	63	AA_EPL_1_01	Eastern Plateau	AA_T	0.533	8.182e-06	No Testing Info
rs12777823	A	G	A	Alt		Dosage	1A	warfarin	Anticoagulants	64	DR_EPL_1_03	Eastern Plateau	DR_T	0.6111	3.601e-10	No Testing Info
rs12777823	A	G	A	Alt		Dosage	1A	warfarin	Anticoagulants	65	IE_EPL_2_01	Eastern Plateau	IE_NT	0.5031	1.314e-06	No Testing Info
rs12777823	A	G	A	Alt		Dosage	1A	warfarin	Anticoagulants	66	IE_NCH_1_03	North Central Highlands	IE_T	0.5333	5.008e-05	No Testing Info
rs12777823	A	G	A	Alt		Dosage	1A	warfarin	Anticoagulants	67	DR_EPL_1_02	Eastern Plateau	DR_T	0.4096	0.3372	No Testing Info
rs12777823	A	G	A	Alt		Dosage	1A	warfarin	Anticoagulants	68	DR_EPL_1_01	Eastern Plateau	DR_T	0.4779	0.01173	No Testing Info
rs12777823	A	G	A	Alt		Dosage	1A	warfarin	Anticoagulants	69	AA_SCH_1_01	South Central Highlands	AA_T	0.4615	0.03793	No Testing Info
rs12777823	A	G	A	Alt		Dosage	1A	warfarin	Anticoagulants	7	IE_WHR_2_05	Western Himalayas	IE_NT	0.2821	0.001415	No Testing Info
rs12777823	A	G	A	Alt		Dosage	1A	warfarin	Anticoagulants	70	IE_EPL_1_01	Eastern Plateau	IE_T	0.5179	0.001571	No Testing Info
rs12777823	A	G	A	Alt		Dosage	1A	warfarin	Anticoagulants	71	AA_NDN_1_01	North Deccan	AA_T	0.49	0.016	No Testing Info
rs12777823	A	G	A	Alt		Dosage	1A	warfarin	Anticoagulants	72	AA_EPL_1_02	Eastern Plateau	AA_T	0.6333	3.734e-09	No Testing Info
rs12777823	A	G	A	Alt		Dosage	1A	warfarin	Anticoagulants	73	AA_EPL_1_03	Eastern Plateau	AA_T	0.4946	0.0006659	No Testing Info
rs12777823	A	G	A	Alt		Dosage	1A	warfarin	Anticoagulants	74	AA_EPL_1_04	Eastern Plateau	AA_T	0.5387	2.911e-10	No Testing Info
rs12777823	A	G	A	Alt		Dosage	1A	warfarin	Anticoagulants	75	IE_BPV_2_01	Brahmaputra Valley	IE_NT	0.3421	0.3204	No Testing Info
rs12777823	A	G	A	Alt		Dosage	1A	warfarin	Anticoagulants	76	IE_CHR_1_01	Central Himalayas	IE_T	0.4074	0.4686	No Testing Info
rs12777823	A	G	A	Alt		Dosage	1A	warfarin	Anticoagulants	77	AA_NER_1_01	North Eastern Range	AA_T	0.3867	0.7429	No Testing Info
rs12777823	A	G	A	Alt		Dosage	1A	warfarin	Anticoagulants	78	TB_BPV_1_02	Brahmaputra Valley	TB_T	0.3476	0.4312	No Testing Info
rs12777823	A	G	A	Alt		Dosage	1A	warfarin	Anticoagulants	79	TB_BPV_1_01	Brahmaputra Valley	TB_T	0.3189	0.0689	No Testing Info
rs12777823	A	G	A	Alt		Dosage	1A	warfarin	Anticoagulants	8	IE_NRP_2_02	Northern Riverine Plains	IE_NT	0.2826	0.000652	No Testing Info
rs12777823	A	G	A	Alt		Dosage	1A	warfarin	Anticoagulants	80	TB_NER_2_01	North Eastern Range	NT	0.2767	0.0003111	No Testing Info
rs12777823	A	G	A	Alt		Dosage	1A	warfarin	Anticoagulants	81	TB_WHR_1_02	Western Himalayas	TB_T	0.25	0.006628	No Testing Info
rs12777823	A	G	A	Alt		Dosage	1A	warfarin	Anticoagulants	82	TB_NER_1_01	North Eastern Range	TB_T	0.2985	0.01035	No Testing Info
rs12777823	A	G	A	Alt		Dosage	1A	warfarin	Anticoagulants	9	IE_NRP_2_11	Northern Riverine Plains	IE_NT	0.2872	0.0003571	No Testing Info
rs12777823	A	G	A	Alt		Dosage	1A	warfarin	Anticoagulants	gnomAD_AFR	-	Global	Global	0		No Testing Info
rs12777823	A	G	A	Alt		Dosage	1A	warfarin	Anticoagulants	gnomAD_AMR	-	Global	Global	0		No Testing Info
rs12777823	A	G	A	Alt		Dosage	1A	warfarin	Anticoagulants	gnomAD_EAS	-	Global	Global	0		No Testing Info
rs12777823	A	G	A	Alt		Dosage	1A	warfarin	Anticoagulants	gnomAD_EUR	-	Global	Global	0		No Testing Info
rs12777823	A	G	A	Alt		Dosage	1A	warfarin	Anticoagulants	gnomAD_SAS	-	Global	Global	0		No Testing Info
rs12979860	T	C	T	Alt	IFNL3,IFNL4	Efficacy	3	ribavirin	Antiviral	1	IE_NRP_2_05	Northern Riverine Plains	IE_NT	0.2248	0.5227	Actionable PGx
rs12979860	T	C	T	Alt	IFNL3,IFNL4	Efficacy	3	ribavirin	Antiviral	10	IE_WCP_2_01	Western Coastal Plains	IE_NT	0.2712	0.1009	Actionable PGx
rs12979860	T	C	T	Alt	IFNL3,IFNL4	Efficacy	3	ribavirin	Antiviral	11	IE_NRP_2_10	Northern Riverine Plains	IE_NT	0.2108	0.9649	Actionable PGx
rs12979860	T	C	T	Alt	IFNL3,IFNL4	Efficacy	3	ribavirin	Antiviral	12	IE_WPL_2_03	Western Plains	IE_NT	0.2626	0.0669	Actionable PGx
rs12979860	T	C	T	Alt	IFNL3,IFNL4	Efficacy	3	ribavirin	Antiviral	13	IE_NRP_2_06	Northern Riverine Plains	IE_NT	0.2835	0.0009525	Actionable PGx
rs12979860	T	C	T	Alt	IFNL3,IFNL4	Efficacy	3	ribavirin	Antiviral	14	IE_WHR_2_01	Western Himalayas	IE_NT	0.2873	0.0002608	Actionable PGx
rs12979860	T	C	T	Alt	IFNL3,IFNL4	Efficacy	3	ribavirin	Antiviral	15	IE_ERP_2_02	Eastern Riverine Plains	IE_NT	0.2339	0.251	Actionable PGx
rs12979860	T	C	T	Alt	IFNL3,IFNL4	Efficacy	3	ribavirin	Antiviral	16	IE_WHR_2_03	Western Himalayas	IE_NT	0.1824	0.4106	Actionable PGx
rs12979860	T	C	T	Alt	IFNL3,IFNL4	Efficacy	3	ribavirin	Antiviral	17	IE_WHR_2_02	Western Himalayas	IE_NT	0.2073	0.9089	Actionable PGx
rs12979860	T	C	T	Alt	IFNL3,IFNL4	Efficacy	3	ribavirin	Antiviral	18	TB_WHR_1_01	Western Himalayas	TB_T	0.1316	0.09309	Actionable PGx
rs12979860	T	C	T	Alt	IFNL3,IFNL4	Efficacy	3	ribavirin	Antiviral	19	IE_NRP_2_12	Northern Riverine Plains	IE_NT	0.2597	0.03028	Actionable PGx
rs12979860	T	C	T	Alt	IFNL3,IFNL4	Efficacy	3	ribavirin	Antiviral	1KGP3_AFR	-	Global	Global	0.3033		Actionable PGx
rs12979860	T	C	T	Alt	IFNL3,IFNL4	Efficacy	3	ribavirin	Antiviral	1KGP3_AMR	-	Global	Global	0.412		Actionable PGx
rs12979860	T	C	T	Alt	IFNL3,IFNL4	Efficacy	3	ribavirin	Antiviral	1KGP3_EAS	-	Global	Global	0.0744		Actionable PGx
rs12979860	T	C	T	Alt	IFNL3,IFNL4	Efficacy	3	ribavirin	Antiviral	1KGP3_EUR	-	Global	Global	0.3033		Actionable PGx
rs12979860	T	C	T	Alt	IFNL3,IFNL4	Efficacy	3	ribavirin	Antiviral	1KGP3_SAS	-	Global	Global	0.2404		Actionable PGx
rs12979860	T	C	T	Alt	IFNL3,IFNL4	Efficacy	3	ribavirin	Antiviral	2	IE_NRP_2_08	Northern Riverine Plains	IE_NT	0.2562	0.03994	Actionable PGx
rs12979860	T	C	T	Alt	IFNL3,IFNL4	Efficacy	3	ribavirin	Antiviral	20	IE_NRP_2_13	Northern Riverine Plains	IE_NT	0.2539	0.03271	Actionable PGx
rs12979860	T	C	T	Alt	IFNL3,IFNL4	Efficacy	3	ribavirin	Antiviral	21	DR_WCP_2_02	Western Coastal Plains	DR_NT	0.2562	0.03902	Actionable PGx
rs12979860	T	C	T	Alt	IFNL3,IFNL4	Efficacy	3	ribavirin	Antiviral	22	IE_ECP_2_02	Eastern Coastal Plains	IE_NT	0.2371	0.2061	Actionable PGx
rs12979860	T	C	T	Alt	IFNL3,IFNL4	Efficacy	3	ribavirin	Antiviral	23	IE_NDN_2_01	North Deccan	IE_NT	0.2423	0.1466	Actionable PGx
rs12979860	T	C	T	Alt	IFNL3,IFNL4	Efficacy	3	ribavirin	Antiviral	24	IE_NCH_2_01	North Central Highlands	IE_NT	0.2024	0.7689	Actionable PGx
rs12979860	T	C	T	Alt	IFNL3,IFNL4	Efficacy	3	ribavirin	Antiviral	25	IE_WCP_2_03	Western Coastal Plains	IE_NT	0.2378	0.2102	Actionable PGx
rs12979860	T	C	T	Alt	IFNL3,IFNL4	Efficacy	3	ribavirin	Antiviral	26	DR_ECP_2_02	Eastern Coastal Plains	DR_NT	0.2667	0.01061	Actionable PGx
rs12979860	T	C	T	Alt	IFNL3,IFNL4	Efficacy	3	ribavirin	Antiviral	27	IE_ERP_2_04	Eastern Riverine Plains	IE_NT	0.2531	0.05406	Actionable PGx
rs12979860	T	C	T	Alt	IFNL3,IFNL4	Efficacy	3	ribavirin	Antiviral	28	IE_WPL_2_01	Western Plains	IE_NT	0.208	0.9436	Actionable PGx
rs12979860	T	C	T	Alt	IFNL3,IFNL4	Efficacy	3	ribavirin	Antiviral	29	DR_ECP_2_08	Eastern Coastal Plains	DR_NT	0.2517	0.07782	Actionable PGx
rs12979860	T	C	T	Alt	IFNL3,IFNL4	Efficacy	3	ribavirin	Antiviral	3	IE_WPL_2_02	Western Plains	IE_NT	0.2903	0.02731	Actionable PGx
rs12979860	T	C	T	Alt	IFNL3,IFNL4	Efficacy	3	ribavirin	Antiviral	30	DR_WCP_2_01	Western Coastal Plains	DR_NT	0.213	0.8903	Actionable PGx
rs12979860	T	C	T	Alt	IFNL3,IFNL4	Efficacy	3	ribavirin	Antiviral	31	IE_WCP_2_04	Western Coastal Plains	IE_NT	0.1714	0.1116	Actionable PGx
rs12979860	T	C	T	Alt	IFNL3,IFNL4	Efficacy	3	ribavirin	Antiviral	32	IE_NRP_2_07	Northern Riverine Plains	IE_NT	0.229	0.4036	Actionable PGx
rs12979860	T	C	T	Alt	IFNL3,IFNL4	Efficacy	3	ribavirin	Antiviral	33	IE_WHR_1_01	Western Himalayas	IE_T	0.1645	0.1677	Actionable PGx
rs12979860	T	C	T	Alt	IFNL3,IFNL4	Efficacy	3	ribavirin	Antiviral	34	IE_ECP_2_01	Eastern Coastal Plains	IE_NT	0.1923	0.4625	Actionable PGx
rs12979860	T	C	T	Alt	IFNL3,IFNL4	Efficacy	3	ribavirin	Antiviral	35	IE_NRP_2_03	Northern Riverine Plains	IE_NT	0.2405	0.1775	Actionable PGx
rs12979860	T	C	T	Alt	IFNL3,IFNL4	Efficacy	3	ribavirin	Antiviral	36	IE_ERP_2_01	Eastern Riverine Plains	IE_NT	0.1765	0.1271	Actionable PGx
rs12979860	T	C	T	Alt	IFNL3,IFNL4	Efficacy	3	ribavirin	Antiviral	37	IE_ERP_2_03	Eastern Riverine Plains	IE_NT	0.1731	0.1077	Actionable PGx
rs12979860	T	C	T	Alt	IFNL3,IFNL4	Efficacy	3	ribavirin	Antiviral	38	IE_WCP_2_05	Western Coastal Plains	IE_NT	0.1429	0.05069	Actionable PGx
rs12979860	T	C	T	Alt	IFNL3,IFNL4	Efficacy	3	ribavirin	Antiviral	39	IE_NDN_2_02	North Deccan	IE_NT	0.2256	0.4802	Actionable PGx
rs12979860	T	C	T	Alt	IFNL3,IFNL4	Efficacy	3	ribavirin	Antiviral	4	IE_WHR_1_02	Western Himalayas	IE_T	0.2388	0.4091	Actionable PGx
rs12979860	T	C	T	Alt	IFNL3,IFNL4	Efficacy	3	ribavirin	Antiviral	40	IE_SCH_1_01	South Central Highlands	IE_T	0.225	0.637	Actionable PGx
rs12979860	T	C	T	Alt	IFNL3,IFNL4	Efficacy	3	ribavirin	Antiviral	41	DR_WCP_2_03	Western Coastal Plains	DR_NT	0.2515	0.05951	Actionable PGx
rs12979860	T	C	T	Alt	IFNL3,IFNL4	Efficacy	3	ribavirin	Antiviral	42	IE_NRP_2_04	Northern Riverine Plains	IE_NT	0.1832	0.2365	Actionable PGx
rs12979860	T	C	T	Alt	IFNL3,IFNL4	Efficacy	3	ribavirin	Antiviral	43	DR_ECP_2_01	Eastern Coastal Plains	DR_NT	0.2054	0.9064	Actionable PGx
rs12979860	T	C	T	Alt	IFNL3,IFNL4	Efficacy	3	ribavirin	Antiviral	44	DR_SDN_2_02	South Deccan	DR_NT	0.2562	0.03902	Actionable PGx
rs12979860	T	C	T	Alt	IFNL3,IFNL4	Efficacy	3	ribavirin	Antiviral	45	DR_SDN_2_03	South Deccan	DR_NT	0.3559	9.3e-05	Actionable PGx
rs12979860	T	C	T	Alt	IFNL3,IFNL4	Efficacy	3	ribavirin	Antiviral	46	IE_NRP_2_01	Northern Riverine Plains	IE_NT	0.2006	0.6747	Actionable PGx
rs12979860	T	C	T	Alt	IFNL3,IFNL4	Efficacy	3	ribavirin	Antiviral	47	IE_WCP_2_02	Western Coastal Plains	IE_NT	0.2484	0.0865	Actionable PGx
rs12979860	T	C	T	Alt	IFNL3,IFNL4	Efficacy	3	ribavirin	Antiviral	48	IE_NRP_2_09	Northern Riverine Plains	IE_NT	0.2515	0.05951	Actionable PGx
rs12979860	T	C	T	Alt	IFNL3,IFNL4	Efficacy	3	ribavirin	Antiviral	49	DR_ECP_2_06	Eastern Coastal Plains	DR_NT	0.2303	0.3579	Actionable PGx
rs12979860	T	C	T	Alt	IFNL3,IFNL4	Efficacy	3	ribavirin	Antiviral	5	IE_WHR_2_04	Western Himalayas	IE_NT	0.2966	0.00026	Actionable PGx
rs12979860	T	C	T	Alt	IFNL3,IFNL4	Efficacy	3	ribavirin	Antiviral	50	DR_ECP_2_05	Eastern Coastal Plains	DR_NT	0.2616	0.09406	Actionable PGx
rs12979860	T	C	T	Alt	IFNL3,IFNL4	Efficacy	3	ribavirin	Antiviral	51	DR_ECP_2_07	Eastern Coastal Plains	DR_NT	0.2778	0.06038	Actionable PGx
rs12979860	T	C	T	Alt	IFNL3,IFNL4	Efficacy	3	ribavirin	Antiviral	52	IE_NCH_1_01	North Central Highlands	IE_T	0.1299	0.01438	Actionable PGx
rs12979860	T	C	T	Alt	IFNL3,IFNL4	Efficacy	3	ribavirin	Antiviral	53	DR_EGH_1_01	Eastern Ghats	DR_T	0.4265	1.113e-05	Actionable PGx
rs12979860	T	C	T	Alt	IFNL3,IFNL4	Efficacy	3	ribavirin	Antiviral	54	IE_NCH_1_02	North Central Highlands	IE_T	0.1716	0.2755	Actionable PGx
rs12979860	T	C	T	Alt	IFNL3,IFNL4	Efficacy	3	ribavirin	Antiviral	55	DR_ECP_2_03	Eastern Coastal Plains	DR_NT	0.2264	0.4829	Actionable PGx
rs12979860	T	C	T	Alt	IFNL3,IFNL4	Efficacy	3	ribavirin	Antiviral	56	DR_ECP_2_04	Eastern Coastal Plains	DR_NT	0.268	0.0231	Actionable PGx
rs12979860	T	C	T	Alt	IFNL3,IFNL4	Efficacy	3	ribavirin	Antiviral	57	DR_EGH_2_01	Eastern Ghats	DR_NT	0.2054	0.8675	Actionable PGx
rs12979860	T	C	T	Alt	IFNL3,IFNL4	Efficacy	3	ribavirin	Antiviral	58	DR_SDN_2_01	South Deccan	DR_NT	0.25	0.4297	Actionable PGx
rs12979860	T	C	T	Alt	IFNL3,IFNL4	Efficacy	3	ribavirin	Antiviral	59	DR_WGH_1_01	Western Ghats	DR_T	0.07778	0.002039	Actionable PGx
rs12979860	T	C	T	Alt	IFNL3,IFNL4	Efficacy	3	ribavirin	Antiviral	6	IE_WPL_1_01	Western Plains	IE_T	0.2329	0.3057	Actionable PGx
rs12979860	T	C	T	Alt	IFNL3,IFNL4	Efficacy	3	ribavirin	Antiviral	60	DR_WGH_1_02	Western Ghats	DR_T	0.3067	0.003472	Actionable PGx
rs12979860	T	C	T	Alt	IFNL3,IFNL4	Efficacy	3	ribavirin	Antiviral	61	DR_NGH_1_02	Nilgiri Hills	DR_T	0.2133	0.9167	Actionable PGx
rs12979860	T	C	T	Alt	IFNL3,IFNL4	Efficacy	3	ribavirin	Antiviral	62	DR_NGH_1_01	Nilgiri Hills	DR_T	0.1067	0.001834	Actionable PGx
rs12979860	T	C	T	Alt	IFNL3,IFNL4	Efficacy	3	ribavirin	Antiviral	63	AA_EPL_1_01	Eastern Plateau	AA_T	0.2033	0.8268	Actionable PGx
rs12979860	T	C	T	Alt	IFNL3,IFNL4	Efficacy	3	ribavirin	Antiviral	64	DR_EPL_1_03	Eastern Plateau	DR_T	0.321	0.0004873	Actionable PGx
rs12979860	T	C	T	Alt	IFNL3,IFNL4	Efficacy	3	ribavirin	Antiviral	65	IE_EPL_2_01	Eastern Plateau	IE_NT	0.118	4.474e-05	Actionable PGx
rs12979860	T	C	T	Alt	IFNL3,IFNL4	Efficacy	3	ribavirin	Antiviral	66	IE_NCH_1_03	North Central Highlands	IE_T	0.07333	3.751e-05	Actionable PGx
rs12979860	T	C	T	Alt	IFNL3,IFNL4	Efficacy	3	ribavirin	Antiviral	67	DR_EPL_1_02	Eastern Plateau	DR_T	0.1145	0.002432	Actionable PGx
rs12979860	T	C	T	Alt	IFNL3,IFNL4	Efficacy	3	ribavirin	Antiviral	68	DR_EPL_1_01	Eastern Plateau	DR_T	0.07353	8.922e-05	Actionable PGx
rs12979860	T	C	T	Alt	IFNL3,IFNL4	Efficacy	3	ribavirin	Antiviral	69	AA_SCH_1_01	South Central Highlands	AA_T	0.1462	0.07346	Actionable PGx
rs12979860	T	C	T	Alt	IFNL3,IFNL4	Efficacy	3	ribavirin	Antiviral	7	IE_WHR_2_05	Western Himalayas	IE_NT	0.2714	0.01084	Actionable PGx
rs12979860	T	C	T	Alt	IFNL3,IFNL4	Efficacy	3	ribavirin	Antiviral	70	IE_EPL_1_01	Eastern Plateau	IE_T	0.1429	0.08071	Actionable PGx
rs12979860	T	C	T	Alt	IFNL3,IFNL4	Efficacy	3	ribavirin	Antiviral	71	AA_NDN_1_01	North Deccan	AA_T	0.05	8.285e-05	Actionable PGx
rs12979860	T	C	T	Alt	IFNL3,IFNL4	Efficacy	3	ribavirin	Antiviral	72	AA_EPL_1_02	Eastern Plateau	AA_T	0.025	6.085e-07	Actionable PGx
rs12979860	T	C	T	Alt	IFNL3,IFNL4	Efficacy	3	ribavirin	Antiviral	73	AA_EPL_1_03	Eastern Plateau	AA_T	0.1196	0.002508	Actionable PGx
rs12979860	T	C	T	Alt	IFNL3,IFNL4	Efficacy	3	ribavirin	Antiviral	74	AA_EPL_1_04	Eastern Plateau	AA_T	0.1399	0.001484	Actionable PGx
rs12979860	T	C	T	Alt	IFNL3,IFNL4	Efficacy	3	ribavirin	Antiviral	75	IE_BPV_2_01	Brahmaputra Valley	IE_NT	0.1096	0.0001854	Actionable PGx
rs12979860	T	C	T	Alt	IFNL3,IFNL4	Efficacy	3	ribavirin	Antiviral	76	IE_CHR_1_01	Central Himalayas	IE_T	0.08333	0.001203	Actionable PGx
rs12979860	T	C	T	Alt	IFNL3,IFNL4	Efficacy	3	ribavirin	Antiviral	77	AA_NER_1_01	North Eastern Range	AA_T	0.1	0.0009093	Actionable PGx
rs12979860	T	C	T	Alt	IFNL3,IFNL4	Efficacy	3	ribavirin	Antiviral	78	TB_BPV_1_02	Brahmaputra Valley	TB_T	0.08095	3.977e-06	Actionable PGx
rs12979860	T	C	T	Alt	IFNL3,IFNL4	Efficacy	3	ribavirin	Antiviral	79	TB_BPV_1_01	Brahmaputra Valley	TB_T	0.04724	1.489e-10	Actionable PGx
rs12979860	T	C	T	Alt	IFNL3,IFNL4	Efficacy	3	ribavirin	Antiviral	8	IE_NRP_2_02	Northern Riverine Plains	IE_NT	0.2857	0.0007514	Actionable PGx
rs12979860	T	C	T	Alt	IFNL3,IFNL4	Efficacy	3	ribavirin	Antiviral	80	TB_NER_2_01	North Eastern Range	NT	0.05975	3.399e-11	Actionable PGx
rs12979860	T	C	T	Alt	IFNL3,IFNL4	Efficacy	3	ribavirin	Antiviral	81	TB_WHR_1_02	Western Himalayas	TB_T	0.1161	0.0145	Actionable PGx
rs12979860	T	C	T	Alt	IFNL3,IFNL4	Efficacy	3	ribavirin	Antiviral	82	TB_NER_1_01	North Eastern Range	TB_T	0.01119	8.809e-16	Actionable PGx
rs12979860	T	C	T	Alt	IFNL3,IFNL4	Efficacy	3	ribavirin	Antiviral	9	IE_NRP_2_11	Northern Riverine Plains	IE_NT	0.2385	0.1613	Actionable PGx
rs12979860	T	C	T	Alt	IFNL3,IFNL4	Efficacy	3	ribavirin	Antiviral	gnomAD_AFR	-	Global	Global	0.6031		Actionable PGx
rs12979860	T	C	T	Alt	IFNL3,IFNL4	Efficacy	3	ribavirin	Antiviral	gnomAD_AMR	-	Global	Global	0.381		Actionable PGx
rs12979860	T	C	T	Alt	IFNL3,IFNL4	Efficacy	3	ribavirin	Antiviral	gnomAD_EAS	-	Global	Global	0.0542		Actionable PGx
rs12979860	T	C	T	Alt	IFNL3,IFNL4	Efficacy	3	ribavirin	Antiviral	gnomAD_EUR	-	Global	Global	0.278132		Actionable PGx
rs12979860	T	C	T	Alt	IFNL3,IFNL4	Efficacy	3	ribavirin	Antiviral	gnomAD_SAS	-	Global	Global	0.2064		Actionable PGx
rs13129401	G	A	G	Alt		Toxicity	3	ethanol	Anti-Infective	1	IE_NRP_2_05	Northern Riverine Plains	IE_NT	0.5671	2.455e-08	No Testing Info
rs13129401	G	A	G	Alt		Toxicity	3	ethanol	Anti-Infective	10	IE_WCP_2_01	Western Coastal Plains	IE_NT	0.4322	0.6146	No Testing Info
rs13129401	G	A	G	Alt		Toxicity	3	ethanol	Anti-Infective	11	IE_NRP_2_10	Northern Riverine Plains	IE_NT	0.4639	0.04214	No Testing Info
rs13129401	G	A	G	Alt		Toxicity	3	ethanol	Anti-Infective	12	IE_WPL_2_03	Western Plains	IE_NT	0.4444	0.3146	No Testing Info
rs13129401	G	A	G	Alt		Toxicity	3	ethanol	Anti-Infective	13	IE_NRP_2_06	Northern Riverine Plains	IE_NT	0.4787	0.01019	No Testing Info
rs13129401	G	A	G	Alt		Toxicity	3	ethanol	Anti-Infective	14	IE_WHR_2_01	Western Himalayas	IE_NT	0.4669	0.02505	No Testing Info
rs13129401	G	A	G	Alt		Toxicity	3	ethanol	Anti-Infective	15	IE_ERP_2_02	Eastern Riverine Plains	IE_NT	0.3871	0.3754	No Testing Info
rs13129401	G	A	G	Alt		Toxicity	3	ethanol	Anti-Infective	16	IE_WHR_2_03	Western Himalayas	IE_NT	0.4662	0.1589	No Testing Info
rs13129401	G	A	G	Alt		Toxicity	3	ethanol	Anti-Infective	17	IE_WHR_2_02	Western Himalayas	IE_NT	0.4329	0.3839	No Testing Info
rs13129401	G	A	G	Alt		Toxicity	3	ethanol	Anti-Infective	18	TB_WHR_1_01	Western Himalayas	TB_T	0.4474	0.501	No Testing Info
rs13129401	G	A	G	Alt		Toxicity	3	ethanol	Anti-Infective	19	IE_NRP_2_12	Northern Riverine Plains	IE_NT	0.3961	0.6303	No Testing Info
rs13129401	G	A	G	Alt		Toxicity	3	ethanol	Anti-Infective	1KGP3_AFR	-	Global	Global	0.3679		No Testing Info
rs13129401	G	A	G	Alt		Toxicity	3	ethanol	Anti-Infective	1KGP3_AMR	-	Global	Global	0.426		No Testing Info
rs13129401	G	A	G	Alt		Toxicity	3	ethanol	Anti-Infective	1KGP3_EAS	-	Global	Global	0.4607		No Testing Info
rs13129401	G	A	G	Alt		Toxicity	3	ethanol	Anti-Infective	1KGP3_EUR	-	Global	Global	0.5656		No Testing Info
rs13129401	G	A	G	Alt		Toxicity	3	ethanol	Anti-Infective	1KGP3_SAS	-	Global	Global	0.3552		No Testing Info
rs13129401	G	A	G	Alt		Toxicity	3	ethanol	Anti-Infective	2	IE_NRP_2_08	Northern Riverine Plains	IE_NT	0.5656	1.02e-08	No Testing Info
rs13129401	G	A	G	Alt		Toxicity	3	ethanol	Anti-Infective	20	IE_NRP_2_13	Northern Riverine Plains	IE_NT	0.4398	0.2237	No Testing Info
rs13129401	G	A	G	Alt		Toxicity	3	ethanol	Anti-Infective	21	DR_WCP_2_02	Western Coastal Plains	DR_NT	0.4506	0.1289	No Testing Info
rs13129401	G	A	G	Alt		Toxicity	3	ethanol	Anti-Infective	22	IE_ECP_2_02	Eastern Coastal Plains	IE_NT	0.3171	0.0003927	No Testing Info
rs13129401	G	A	G	Alt		Toxicity	3	ethanol	Anti-Infective	23	IE_NDN_2_01	North Deccan	IE_NT	0.3374	0.007626	No Testing Info
rs13129401	G	A	G	Alt		Toxicity	3	ethanol	Anti-Infective	24	IE_NCH_2_01	North Central Highlands	IE_NT	0.4206	0.7171	No Testing Info
rs13129401	G	A	G	Alt		Toxicity	3	ethanol	Anti-Infective	25	IE_WCP_2_03	Western Coastal Plains	IE_NT	0.314	0.0003917	No Testing Info
rs13129401	G	A	G	Alt		Toxicity	3	ethanol	Anti-Infective	26	DR_ECP_2_02	Eastern Coastal Plains	DR_NT	0.3424	0.01247	No Testing Info
rs13129401	G	A	G	Alt		Toxicity	3	ethanol	Anti-Infective	27	IE_ERP_2_04	Eastern Riverine Plains	IE_NT	0.3642	0.09461	No Testing Info
rs13129401	G	A	G	Alt		Toxicity	3	ethanol	Anti-Infective	28	IE_WPL_2_01	Western Plains	IE_NT	0.3894	0.5365	No Testing Info
rs13129401	G	A	G	Alt		Toxicity	3	ethanol	Anti-Infective	29	DR_ECP_2_08	Eastern Coastal Plains	DR_NT	0.3103	0.0005422	No Testing Info
rs13129401	G	A	G	Alt		Toxicity	3	ethanol	Anti-Infective	3	IE_WPL_2_02	Western Plains	IE_NT	0.4839	0.09104	No Testing Info
rs13129401	G	A	G	Alt		Toxicity	3	ethanol	Anti-Infective	30	DR_WCP_2_01	Western Coastal Plains	DR_NT	0.3426	0.01355	No Testing Info
rs13129401	G	A	G	Alt		Toxicity	3	ethanol	Anti-Infective	31	IE_WCP_2_04	Western Coastal Plains	IE_NT	0.4	0.7452	No Testing Info
rs13129401	G	A	G	Alt		Toxicity	3	ethanol	Anti-Infective	32	IE_NRP_2_07	Northern Riverine Plains	IE_NT	0.4581	0.07952	No Testing Info
rs13129401	G	A	G	Alt		Toxicity	3	ethanol	Anti-Infective	33	IE_WHR_1_01	Western Himalayas	IE_T	0.3816	0.4825	No Testing Info
rs13129401	G	A	G	Alt		Toxicity	3	ethanol	Anti-Infective	34	IE_ECP_2_01	Eastern Coastal Plains	IE_NT	0.2902	3.592e-05	No Testing Info
rs13129401	G	A	G	Alt		Toxicity	3	ethanol	Anti-Infective	35	IE_NRP_2_03	Northern Riverine Plains	IE_NT	0.3924	0.5337	No Testing Info
rs13129401	G	A	G	Alt		Toxicity	3	ethanol	Anti-Infective	36	IE_ERP_2_01	Eastern Riverine Plains	IE_NT	0.3294	0.002454	No Testing Info
rs13129401	G	A	G	Alt		Toxicity	3	ethanol	Anti-Infective	37	IE_ERP_2_03	Eastern Riverine Plains	IE_NT	0.3654	0.1103	No Testing Info
rs13129401	G	A	G	Alt		Toxicity	3	ethanol	Anti-Infective	38	IE_WCP_2_05	Western Coastal Plains	IE_NT	0.3929	0.6881	No Testing Info
rs13129401	G	A	G	Alt		Toxicity	3	ethanol	Anti-Infective	39	IE_NDN_2_02	North Deccan	IE_NT	0.4085	0.972	No Testing Info
rs13129401	G	A	G	Alt		Toxicity	3	ethanol	Anti-Infective	4	IE_WHR_1_02	Western Himalayas	IE_T	0.4851	0.07416	No Testing Info
rs13129401	G	A	G	Alt		Toxicity	3	ethanol	Anti-Infective	40	IE_SCH_1_01	South Central Highlands	IE_T	0.45	0.2953	No Testing Info
rs13129401	G	A	G	Alt		Toxicity	3	ethanol	Anti-Infective	41	DR_WCP_2_03	Western Coastal Plains	DR_NT	0.3503	0.02651	No Testing Info
rs13129401	G	A	G	Alt		Toxicity	3	ethanol	Anti-Infective	42	IE_NRP_2_04	Northern Riverine Plains	IE_NT	0.4783	0.01138	No Testing Info
rs13129401	G	A	G	Alt		Toxicity	3	ethanol	Anti-Infective	43	DR_ECP_2_01	Eastern Coastal Plains	DR_NT	0.375	0.4567	No Testing Info
rs13129401	G	A	G	Alt		Toxicity	3	ethanol	Anti-Infective	44	DR_SDN_2_02	South Deccan	DR_NT	0.3571	0.05412	No Testing Info
rs13129401	G	A	G	Alt		Toxicity	3	ethanol	Anti-Infective	45	DR_SDN_2_03	South Deccan	DR_NT	0.3475	0.1693	No Testing Info
rs13129401	G	A	G	Alt		Toxicity	3	ethanol	Anti-Infective	46	IE_NRP_2_01	Northern Riverine Plains	IE_NT	0.4251	0.557	No Testing Info
rs13129401	G	A	G	Alt		Toxicity	3	ethanol	Anti-Infective	47	IE_WCP_2_02	Western Coastal Plains	IE_NT	0.3634	0.08963	No Testing Info
rs13129401	G	A	G	Alt		Toxicity	3	ethanol	Anti-Infective	48	IE_NRP_2_09	Northern Riverine Plains	IE_NT	0.3503	0.02651	No Testing Info
rs13129401	G	A	G	Alt		Toxicity	3	ethanol	Anti-Infective	49	DR_ECP_2_06	Eastern Coastal Plains	DR_NT	0.3667	0.1107	No Testing Info
rs13129401	G	A	G	Alt		Toxicity	3	ethanol	Anti-Infective	5	IE_WHR_2_04	Western Himalayas	IE_NT	0.3483	0.03272	No Testing Info
rs13129401	G	A	G	Alt		Toxicity	3	ethanol	Anti-Infective	50	DR_ECP_2_05	Eastern Coastal Plains	DR_NT	0.3647	0.2331	No Testing Info
rs13129401	G	A	G	Alt		Toxicity	3	ethanol	Anti-Infective	51	DR_ECP_2_07	Eastern Coastal Plains	DR_NT	0.3889	0.6372	No Testing Info
rs13129401	G	A	G	Alt		Toxicity	3	ethanol	Anti-Infective	52	IE_NCH_1_01	North Central Highlands	IE_T	0.3831	0.5041	No Testing Info
rs13129401	G	A	G	Alt		Toxicity	3	ethanol	Anti-Infective	53	DR_EGH_1_01	Eastern Ghats	DR_T	0.3235	0.1488	No Testing Info
rs13129401	G	A	G	Alt		Toxicity	3	ethanol	Anti-Infective	54	IE_NCH_1_02	North Central Highlands	IE_T	0.3284	0.05533	No Testing Info
rs13129401	G	A	G	Alt		Toxicity	3	ethanol	Anti-Infective	55	DR_ECP_2_03	Eastern Coastal Plains	DR_NT	0.3243	0.00268	No Testing Info
rs13129401	G	A	G	Alt		Toxicity	3	ethanol	Anti-Infective	56	DR_ECP_2_04	Eastern Coastal Plains	DR_NT	0.344	0.03408	No Testing Info
rs13129401	G	A	G	Alt		Toxicity	3	ethanol	Anti-Infective	57	DR_EGH_2_01	Eastern Ghats	DR_NT	0.3304	0.01543	No Testing Info
rs13129401	G	A	G	Alt		Toxicity	3	ethanol	Anti-Infective	58	DR_SDN_2_01	South Deccan	DR_NT	0.2969	0.06651	No Testing Info
rs13129401	G	A	G	Alt		Toxicity	3	ethanol	Anti-Infective	59	DR_WGH_1_01	Western Ghats	DR_T	0.6444	5.533e-06	No Testing Info
rs13129401	G	A	G	Alt		Toxicity	3	ethanol	Anti-Infective	6	IE_WPL_1_01	Western Plains	IE_T	0.5435	8.199e-07	No Testing Info
rs13129401	G	A	G	Alt		Toxicity	3	ethanol	Anti-Infective	60	DR_WGH_1_02	Western Ghats	DR_T	0.3333	0.05692	No Testing Info
rs13129401	G	A	G	Alt		Toxicity	3	ethanol	Anti-Infective	61	DR_NGH_1_02	Nilgiri Hills	DR_T	0.4467	0.3525	No Testing Info
rs13129401	G	A	G	Alt		Toxicity	3	ethanol	Anti-Infective	62	DR_NGH_1_01	Nilgiri Hills	DR_T	0.4133	0.9233	No Testing Info
rs13129401	G	A	G	Alt		Toxicity	3	ethanol	Anti-Infective	63	AA_EPL_1_01	Eastern Plateau	AA_T	0.3626	0.1966	No Testing Info
rs13129401	G	A	G	Alt		Toxicity	3	ethanol	Anti-Infective	64	DR_EPL_1_03	Eastern Plateau	DR_T	0.3889	0.5925	No Testing Info
rs13129401	G	A	G	Alt		Toxicity	3	ethanol	Anti-Infective	65	IE_EPL_2_01	Eastern Plateau	IE_NT	0.5031	0.0005711	No Testing Info
rs13129401	G	A	G	Alt		Toxicity	3	ethanol	Anti-Infective	66	IE_NCH_1_03	North Central Highlands	IE_T	0.3867	0.5684	No Testing Info
rs13129401	G	A	G	Alt		Toxicity	3	ethanol	Anti-Infective	67	DR_EPL_1_02	Eastern Plateau	DR_T	0.4217	0.7481	No Testing Info
rs13129401	G	A	G	Alt		Toxicity	3	ethanol	Anti-Infective	68	DR_EPL_1_01	Eastern Plateau	DR_T	0.4559	0.2695	No Testing Info
rs13129401	G	A	G	Alt		Toxicity	3	ethanol	Anti-Infective	69	AA_SCH_1_01	South Central Highlands	AA_T	0.3615	0.2647	No Testing Info
rs13129401	G	A	G	Alt		Toxicity	3	ethanol	Anti-Infective	7	IE_WHR_2_05	Western Himalayas	IE_NT	0.4536	0.1307	No Testing Info
rs13129401	G	A	G	Alt		Toxicity	3	ethanol	Anti-Infective	70	IE_EPL_1_01	Eastern Plateau	IE_T	0.5179	0.01933	No Testing Info
rs13129401	G	A	G	Alt		Toxicity	3	ethanol	Anti-Infective	71	AA_NDN_1_01	North Deccan	AA_T	0.42	0.8302	No Testing Info
rs13129401	G	A	G	Alt		Toxicity	3	ethanol	Anti-Infective	72	AA_EPL_1_02	Eastern Plateau	AA_T	0.4833	0.09889	No Testing Info
rs13129401	G	A	G	Alt		Toxicity	3	ethanol	Anti-Infective	73	AA_EPL_1_03	Eastern Plateau	AA_T	0.337	0.04442	No Testing Info
rs13129401	G	A	G	Alt		Toxicity	3	ethanol	Anti-Infective	74	AA_EPL_1_04	Eastern Plateau	AA_T	0.3661	0.1026	No Testing Info
rs13129401	G	A	G	Alt		Toxicity	3	ethanol	Anti-Infective	75	IE_BPV_2_01	Brahmaputra Valley	IE_NT	0.364	0.1604	No Testing Info
rs13129401	G	A	G	Alt		Toxicity	3	ethanol	Anti-Infective	76	IE_CHR_1_01	Central Himalayas	IE_T	0.3889	0.6625	No Testing Info
rs13129401	G	A	G	Alt		Toxicity	3	ethanol	Anti-Infective	77	AA_NER_1_01	North Eastern Range	AA_T	0.5533	0.0003223	No Testing Info
rs13129401	G	A	G	Alt		Toxicity	3	ethanol	Anti-Infective	78	TB_BPV_1_02	Brahmaputra Valley	TB_T	0.4571	0.1579	No Testing Info
rs13129401	G	A	G	Alt		Toxicity	3	ethanol	Anti-Infective	79	TB_BPV_1_01	Brahmaputra Valley	TB_T	0.4646	0.07233	No Testing Info
rs13129401	G	A	G	Alt		Toxicity	3	ethanol	Anti-Infective	8	IE_NRP_2_02	Northern Riverine Plains	IE_NT	0.4938	0.001921	No Testing Info
rs13129401	G	A	G	Alt		Toxicity	3	ethanol	Anti-Infective	80	TB_NER_2_01	North Eastern Range	NT	0.4717	0.02292	No Testing Info
rs13129401	G	A	G	Alt		Toxicity	3	ethanol	Anti-Infective	81	TB_WHR_1_02	Western Himalayas	TB_T	0.375	0.4567	No Testing Info
rs13129401	G	A	G	Alt		Toxicity	3	ethanol	Anti-Infective	82	TB_NER_1_01	North Eastern Range	TB_T	0.5112	0.0006505	No Testing Info
rs13129401	G	A	G	Alt		Toxicity	3	ethanol	Anti-Infective	9	IE_NRP_2_11	Northern Riverine Plains	IE_NT	0.4718	0.01148	No Testing Info
rs13129401	G	A	G	Alt		Toxicity	3	ethanol	Anti-Infective	gnomAD_AFR	-	Global	Global	0.4232		No Testing Info
rs13129401	G	A	G	Alt		Toxicity	3	ethanol	Anti-Infective	gnomAD_AMR	-	Global	Global	0.43114		No Testing Info
rs13129401	G	A	G	Alt		Toxicity	3	ethanol	Anti-Infective	gnomAD_EAS	-	Global	Global	0.4534		No Testing Info
rs13129401	G	A	G	Alt		Toxicity	3	ethanol	Anti-Infective	gnomAD_EUR	-	Global	Global	0.55214		No Testing Info
rs13129401	G	A	G	Alt		Toxicity	3	ethanol	Anti-Infective	gnomAD_SAS	-	Global	Global	0.4101		No Testing Info
rs135543	T	C	C	Ref	PPARA	Efficacy	3	fenofibrate	Anticholesteremic	1	IE_NRP_2_05	Northern Riverine Plains	IE_NT	0.7617	0.1861	No Testing Info
rs135543	T	C	C	Ref	PPARA	Efficacy	3	fenofibrate	Anticholesteremic	10	IE_WCP_2_01	Western Coastal Plains	IE_NT	0.6695	0.0009421	No Testing Info
rs135543	T	C	C	Ref	PPARA	Efficacy	3	fenofibrate	Anticholesteremic	11	IE_NRP_2_10	Northern Riverine Plains	IE_NT	0.75	0.05369	No Testing Info
rs135543	T	C	C	Ref	PPARA	Efficacy	3	fenofibrate	Anticholesteremic	12	IE_WPL_2_03	Western Plains	IE_NT	0.7475	0.1158	No Testing Info
rs135543	T	C	C	Ref	PPARA	Efficacy	3	fenofibrate	Anticholesteremic	13	IE_NRP_2_06	Northern Riverine Plains	IE_NT	0.7287	0.003992	No Testing Info
rs135543	T	C	C	Ref	PPARA	Efficacy	3	fenofibrate	Anticholesteremic	14	IE_WHR_2_01	Western Himalayas	IE_NT	0.7541	0.06877	No Testing Info
rs135543	T	C	C	Ref	PPARA	Efficacy	3	fenofibrate	Anticholesteremic	15	IE_ERP_2_02	Eastern Riverine Plains	IE_NT	0.7339	0.004817	No Testing Info
rs135543	T	C	C	Ref	PPARA	Efficacy	3	fenofibrate	Anticholesteremic	16	IE_WHR_2_03	Western Himalayas	IE_NT	0.75	0.1998	No Testing Info
rs135543	T	C	C	Ref	PPARA	Efficacy	3	fenofibrate	Anticholesteremic	17	IE_WHR_2_02	Western Himalayas	IE_NT	0.8049	0.5792	No Testing Info
rs135543	T	C	C	Ref	PPARA	Efficacy	3	fenofibrate	Anticholesteremic	18	TB_WHR_1_01	Western Himalayas	TB_T	0.7763	0.7263	No Testing Info
rs135543	T	C	C	Ref	PPARA	Efficacy	3	fenofibrate	Anticholesteremic	19	IE_NRP_2_12	Northern Riverine Plains	IE_NT	0.7597	0.1521	No Testing Info
rs135543	T	C	C	Ref	PPARA	Efficacy	3	fenofibrate	Anticholesteremic	1KGP3_AFR	-	Global	Global	0		No Testing Info
rs135543	T	C	C	Ref	PPARA	Efficacy	3	fenofibrate	Anticholesteremic	1KGP3_AMR	-	Global	Global	0		No Testing Info
rs135543	T	C	C	Ref	PPARA	Efficacy	3	fenofibrate	Anticholesteremic	1KGP3_EAS	-	Global	Global	0		No Testing Info
rs135543	T	C	C	Ref	PPARA	Efficacy	3	fenofibrate	Anticholesteremic	1KGP3_EUR	-	Global	Global	0		No Testing Info
rs135543	T	C	C	Ref	PPARA	Efficacy	3	fenofibrate	Anticholesteremic	1KGP3_SAS	-	Global	Global	0		No Testing Info
rs135543	T	C	C	Ref	PPARA	Efficacy	3	fenofibrate	Anticholesteremic	2	IE_NRP_2_08	Northern Riverine Plains	IE_NT	0.6812	7.352e-07	No Testing Info
rs135543	T	C	C	Ref	PPARA	Efficacy	3	fenofibrate	Anticholesteremic	20	IE_NRP_2_13	Northern Riverine Plains	IE_NT	0.7304	0.002462	No Testing Info
rs135543	T	C	C	Ref	PPARA	Efficacy	3	fenofibrate	Anticholesteremic	21	DR_WCP_2_02	Western Coastal Plains	DR_NT	0.7346	0.009421	No Testing Info
rs135543	T	C	C	Ref	PPARA	Efficacy	3	fenofibrate	Anticholesteremic	22	IE_ECP_2_02	Eastern Coastal Plains	IE_NT	0.7343	0.006658	No Testing Info
rs135543	T	C	C	Ref	PPARA	Efficacy	3	fenofibrate	Anticholesteremic	23	IE_NDN_2_01	North Deccan	IE_NT	0.7331	0.007605	No Testing Info
rs135543	T	C	C	Ref	PPARA	Efficacy	3	fenofibrate	Anticholesteremic	24	IE_NCH_2_01	North Central Highlands	IE_NT	0.8095	0.504	No Testing Info
rs135543	T	C	C	Ref	PPARA	Efficacy	3	fenofibrate	Anticholesteremic	25	IE_WCP_2_03	Western Coastal Plains	IE_NT	0.8506	0.008933	No Testing Info
rs135543	T	C	C	Ref	PPARA	Efficacy	3	fenofibrate	Anticholesteremic	26	DR_ECP_2_02	Eastern Coastal Plains	DR_NT	0.7303	0.004902	No Testing Info
rs135543	T	C	C	Ref	PPARA	Efficacy	3	fenofibrate	Anticholesteremic	27	IE_ERP_2_04	Eastern Riverine Plains	IE_NT	0.7716	0.3481	No Testing Info
rs135543	T	C	C	Ref	PPARA	Efficacy	3	fenofibrate	Anticholesteremic	28	IE_WPL_2_01	Western Plains	IE_NT	0.8363	0.103	No Testing Info
rs135543	T	C	C	Ref	PPARA	Efficacy	3	fenofibrate	Anticholesteremic	29	DR_ECP_2_08	Eastern Coastal Plains	DR_NT	0.7793	0.5748	No Testing Info
rs135543	T	C	C	Ref	PPARA	Efficacy	3	fenofibrate	Anticholesteremic	3	IE_WPL_2_02	Western Plains	IE_NT	0.6935	0.006371	No Testing Info
rs135543	T	C	C	Ref	PPARA	Efficacy	3	fenofibrate	Anticholesteremic	30	DR_WCP_2_01	Western Coastal Plains	DR_NT	0.7191	0.001012	No Testing Info
rs135543	T	C	C	Ref	PPARA	Efficacy	3	fenofibrate	Anticholesteremic	31	IE_WCP_2_04	Western Coastal Plains	IE_NT	0.75	0.07683	No Testing Info
rs135543	T	C	C	Ref	PPARA	Efficacy	3	fenofibrate	Anticholesteremic	32	IE_NRP_2_07	Northern Riverine Plains	IE_NT	0.7871	0.8108	No Testing Info
rs135543	T	C	C	Ref	PPARA	Efficacy	3	fenofibrate	Anticholesteremic	33	IE_WHR_1_01	Western Himalayas	IE_T	0.8882	0.003523	No Testing Info
rs135543	T	C	C	Ref	PPARA	Efficacy	3	fenofibrate	Anticholesteremic	34	IE_ECP_2_01	Eastern Coastal Plains	IE_NT	0.7727	0.4045	No Testing Info
rs135543	T	C	C	Ref	PPARA	Efficacy	3	fenofibrate	Anticholesteremic	35	IE_NRP_2_03	Northern Riverine Plains	IE_NT	0.7975	0.8285	No Testing Info
rs135543	T	C	C	Ref	PPARA	Efficacy	3	fenofibrate	Anticholesteremic	36	IE_ERP_2_01	Eastern Riverine Plains	IE_NT	0.8382	0.03616	No Testing Info
rs135543	T	C	C	Ref	PPARA	Efficacy	3	fenofibrate	Anticholesteremic	37	IE_ERP_2_03	Eastern Riverine Plains	IE_NT	0.7853	0.7482	No Testing Info
rs135543	T	C	C	Ref	PPARA	Efficacy	3	fenofibrate	Anticholesteremic	38	IE_WCP_2_05	Western Coastal Plains	IE_NT	0.8	0.8277	No Testing Info
rs135543	T	C	C	Ref	PPARA	Efficacy	3	fenofibrate	Anticholesteremic	39	IE_NDN_2_02	North Deccan	IE_NT	0.7591	0.1322	No Testing Info
rs135543	T	C	C	Ref	PPARA	Efficacy	3	fenofibrate	Anticholesteremic	4	IE_WHR_1_02	Western Himalayas	IE_T	0.7239	0.0491	No Testing Info
rs135543	T	C	C	Ref	PPARA	Efficacy	3	fenofibrate	Anticholesteremic	40	IE_SCH_1_01	South Central Highlands	IE_T	0.8312	0.2256	No Testing Info
rs135543	T	C	C	Ref	PPARA	Efficacy	3	fenofibrate	Anticholesteremic	41	DR_WCP_2_03	Western Coastal Plains	DR_NT	0.7395	0.01588	No Testing Info
rs135543	T	C	C	Ref	PPARA	Efficacy	3	fenofibrate	Anticholesteremic	42	IE_NRP_2_04	Northern Riverine Plains	IE_NT	0.8509	0.0092	No Testing Info
rs135543	T	C	C	Ref	PPARA	Efficacy	3	fenofibrate	Anticholesteremic	43	DR_ECP_2_01	Eastern Coastal Plains	DR_NT	0.7768	0.6795	No Testing Info
rs135543	T	C	C	Ref	PPARA	Efficacy	3	fenofibrate	Anticholesteremic	44	DR_SDN_2_02	South Deccan	DR_NT	0.8025	0.6576	No Testing Info
rs135543	T	C	C	Ref	PPARA	Efficacy	3	fenofibrate	Anticholesteremic	45	DR_SDN_2_03	South Deccan	DR_NT	0.7373	0.1374	No Testing Info
rs135543	T	C	C	Ref	PPARA	Efficacy	3	fenofibrate	Anticholesteremic	46	IE_NRP_2_01	Northern Riverine Plains	IE_NT	0.8114	0.3924	No Testing Info
rs135543	T	C	C	Ref	PPARA	Efficacy	3	fenofibrate	Anticholesteremic	47	IE_WCP_2_02	Western Coastal Plains	IE_NT	0.8261	0.1347	No Testing Info
rs135543	T	C	C	Ref	PPARA	Efficacy	3	fenofibrate	Anticholesteremic	48	IE_NRP_2_09	Northern Riverine Plains	IE_NT	0.8653	0.0009487	No Testing Info
rs135543	T	C	C	Ref	PPARA	Efficacy	3	fenofibrate	Anticholesteremic	49	DR_ECP_2_06	Eastern Coastal Plains	DR_NT	0.7303	0.004902	No Testing Info
rs135543	T	C	C	Ref	PPARA	Efficacy	3	fenofibrate	Anticholesteremic	5	IE_WHR_2_04	Western Himalayas	IE_NT	0.7517	0.08395	No Testing Info
rs135543	T	C	C	Ref	PPARA	Efficacy	3	fenofibrate	Anticholesteremic	50	DR_ECP_2_05	Eastern Coastal Plains	DR_NT	0.7849	0.8029	No Testing Info
rs135543	T	C	C	Ref	PPARA	Efficacy	3	fenofibrate	Anticholesteremic	51	DR_ECP_2_07	Eastern Coastal Plains	DR_NT	0.8413	0.1762	No Testing Info
rs135543	T	C	C	Ref	PPARA	Efficacy	3	fenofibrate	Anticholesteremic	52	IE_NCH_1_01	North Central Highlands	IE_T	0.7857	0.8332	No Testing Info
rs135543	T	C	C	Ref	PPARA	Efficacy	3	fenofibrate	Anticholesteremic	53	DR_EGH_1_01	Eastern Ghats	DR_T	0.8529	0.2187	No Testing Info
rs135543	T	C	C	Ref	PPARA	Efficacy	3	fenofibrate	Anticholesteremic	54	IE_NCH_1_02	North Central Highlands	IE_T	0.8134	0.55	No Testing Info
rs135543	T	C	C	Ref	PPARA	Efficacy	3	fenofibrate	Anticholesteremic	55	DR_ECP_2_03	Eastern Coastal Plains	DR_NT	0.8108	0.4354	No Testing Info
rs135543	T	C	C	Ref	PPARA	Efficacy	3	fenofibrate	Anticholesteremic	56	DR_ECP_2_04	Eastern Coastal Plains	DR_NT	0.808	0.5447	No Testing Info
rs135543	T	C	C	Ref	PPARA	Efficacy	3	fenofibrate	Anticholesteremic	57	DR_EGH_2_01	Eastern Ghats	DR_NT	0.8214	0.2839	No Testing Info
rs135543	T	C	C	Ref	PPARA	Efficacy	3	fenofibrate	Anticholesteremic	58	DR_SDN_2_01	South Deccan	DR_NT	0.8594	0.1867	No Testing Info
rs135543	T	C	C	Ref	PPARA	Efficacy	3	fenofibrate	Anticholesteremic	59	DR_WGH_1_01	Western Ghats	DR_T	0.4667	2.126e-14	No Testing Info
rs135543	T	C	C	Ref	PPARA	Efficacy	3	fenofibrate	Anticholesteremic	6	IE_WPL_1_01	Western Plains	IE_T	0.7062	0.0001232	No Testing Info
rs135543	T	C	C	Ref	PPARA	Efficacy	3	fenofibrate	Anticholesteremic	60	DR_WGH_1_02	Western Ghats	DR_T	0.66	5.826e-05	No Testing Info
rs135543	T	C	C	Ref	PPARA	Efficacy	3	fenofibrate	Anticholesteremic	61	DR_NGH_1_02	Nilgiri Hills	DR_T	0.8933	0.002247	No Testing Info
rs135543	T	C	C	Ref	PPARA	Efficacy	3	fenofibrate	Anticholesteremic	62	DR_NGH_1_01	Nilgiri Hills	DR_T	0.68	0.0006418	No Testing Info
rs135543	T	C	C	Ref	PPARA	Efficacy	3	fenofibrate	Anticholesteremic	63	AA_EPL_1_01	Eastern Plateau	AA_T	0.9286	5.458e-06	No Testing Info
rs135543	T	C	C	Ref	PPARA	Efficacy	3	fenofibrate	Anticholesteremic	64	DR_EPL_1_03	Eastern Plateau	DR_T	0.858	0.03908	No Testing Info
rs135543	T	C	C	Ref	PPARA	Efficacy	3	fenofibrate	Anticholesteremic	65	IE_EPL_2_01	Eastern Plateau	IE_NT	0.8571	0.003955	No Testing Info
rs135543	T	C	C	Ref	PPARA	Efficacy	3	fenofibrate	Anticholesteremic	66	IE_NCH_1_03	North Central Highlands	IE_T	0.8333	0.2164	No Testing Info
rs135543	T	C	C	Ref	PPARA	Efficacy	3	fenofibrate	Anticholesteremic	67	DR_EPL_1_02	Eastern Plateau	DR_T	0.9217	3.782e-05	No Testing Info
rs135543	T	C	C	Ref	PPARA	Efficacy	3	fenofibrate	Anticholesteremic	68	DR_EPL_1_01	Eastern Plateau	DR_T	0.8529	0.08141	No Testing Info
rs135543	T	C	C	Ref	PPARA	Efficacy	3	fenofibrate	Anticholesteremic	69	AA_SCH_1_01	South Central Highlands	AA_T	0.8615	0.05166	No Testing Info
rs135543	T	C	C	Ref	PPARA	Efficacy	3	fenofibrate	Anticholesteremic	7	IE_WHR_2_05	Western Himalayas	IE_NT	0.7393	0.02678	No Testing Info
rs135543	T	C	C	Ref	PPARA	Efficacy	3	fenofibrate	Anticholesteremic	70	IE_EPL_1_01	Eastern Plateau	IE_T	0.8214	0.45	No Testing Info
rs135543	T	C	C	Ref	PPARA	Efficacy	3	fenofibrate	Anticholesteremic	71	AA_NDN_1_01	North Deccan	AA_T	0.88	0.03063	No Testing Info
rs135543	T	C	C	Ref	PPARA	Efficacy	3	fenofibrate	Anticholesteremic	72	AA_EPL_1_02	Eastern Plateau	AA_T	0.95	1.986e-05	No Testing Info
rs135543	T	C	C	Ref	PPARA	Efficacy	3	fenofibrate	Anticholesteremic	73	AA_EPL_1_03	Eastern Plateau	AA_T	0.8913	0.0009038	No Testing Info
rs135543	T	C	C	Ref	PPARA	Efficacy	3	fenofibrate	Anticholesteremic	74	AA_EPL_1_04	Eastern Plateau	AA_T	0.8958	2.488e-06	No Testing Info
rs135543	T	C	C	Ref	PPARA	Efficacy	3	fenofibrate	Anticholesteremic	75	IE_BPV_2_01	Brahmaputra Valley	IE_NT	0.8114	0.4804	No Testing Info
rs135543	T	C	C	Ref	PPARA	Efficacy	3	fenofibrate	Anticholesteremic	76	IE_CHR_1_01	Central Himalayas	IE_T	0.8704	0.04554	No Testing Info
rs135543	T	C	C	Ref	PPARA	Efficacy	3	fenofibrate	Anticholesteremic	77	AA_NER_1_01	North Eastern Range	AA_T	0.9533	1.089e-06	No Testing Info
rs135543	T	C	C	Ref	PPARA	Efficacy	3	fenofibrate	Anticholesteremic	78	TB_BPV_1_02	Brahmaputra Valley	TB_T	0.9286	1.023e-06	No Testing Info
rs135543	T	C	C	Ref	PPARA	Efficacy	3	fenofibrate	Anticholesteremic	79	TB_BPV_1_01	Brahmaputra Valley	TB_T	0.9409	4.346e-09	No Testing Info
rs135543	T	C	C	Ref	PPARA	Efficacy	3	fenofibrate	Anticholesteremic	8	IE_NRP_2_02	Northern Riverine Plains	IE_NT	0.7484	0.04897	No Testing Info
rs135543	T	C	C	Ref	PPARA	Efficacy	3	fenofibrate	Anticholesteremic	80	TB_NER_2_01	North Eastern Range	NT	0.8994	2.18e-06	No Testing Info
rs135543	T	C	C	Ref	PPARA	Efficacy	3	fenofibrate	Anticholesteremic	81	TB_WHR_1_02	Western Himalayas	TB_T	0.9286	0.0003708	No Testing Info
rs135543	T	C	C	Ref	PPARA	Efficacy	3	fenofibrate	Anticholesteremic	82	TB_NER_1_01	North Eastern Range	TB_T	0.9216	1.542e-07	No Testing Info
rs135543	T	C	C	Ref	PPARA	Efficacy	3	fenofibrate	Anticholesteremic	9	IE_NRP_2_11	Northern Riverine Plains	IE_NT	0.7308	0.002363	No Testing Info
rs135543	T	C	C	Ref	PPARA	Efficacy	3	fenofibrate	Anticholesteremic	gnomAD_AFR	-	Global	Global	0.73636		No Testing Info
rs135543	T	C	C	Ref	PPARA	Efficacy	3	fenofibrate	Anticholesteremic	gnomAD_AMR	-	Global	Global	0.76494		No Testing Info
rs135543	T	C	C	Ref	PPARA	Efficacy	3	fenofibrate	Anticholesteremic	gnomAD_EAS	-	Global	Global	0.9209		No Testing Info
rs135543	T	C	C	Ref	PPARA	Efficacy	3	fenofibrate	Anticholesteremic	gnomAD_EUR	-	Global	Global	0.69462		No Testing Info
rs135543	T	C	C	Ref	PPARA	Efficacy	3	fenofibrate	Anticholesteremic	gnomAD_SAS	-	Global	Global	0.7753		No Testing Info
rs16969968	A	G	A	Alt	CHRNA5	Toxicity	3	nicotine	Others	1	IE_NRP_2_05	Northern Riverine Plains	IE_NT	0.2315	0.02609	No Testing Info
rs16969968	A	G	A	Alt	CHRNA5	Toxicity	3	nicotine	Others	10	IE_WCP_2_01	Western Coastal Plains	IE_NT	0.2034	0.5493	No Testing Info
rs16969968	A	G	A	Alt	CHRNA5	Toxicity	3	nicotine	Others	11	IE_NRP_2_10	Northern Riverine Plains	IE_NT	0.2319	0.01785	No Testing Info
rs16969968	A	G	A	Alt	CHRNA5	Toxicity	3	nicotine	Others	12	IE_WPL_2_03	Western Plains	IE_NT	0.2677	0.001731	No Testing Info
rs16969968	A	G	A	Alt	CHRNA5	Toxicity	3	nicotine	Others	13	IE_NRP_2_06	Northern Riverine Plains	IE_NT	0.1768	0.8002	No Testing Info
rs16969968	A	G	A	Alt	CHRNA5	Toxicity	3	nicotine	Others	14	IE_WHR_2_01	Western Himalayas	IE_NT	0.1961	0.4874	No Testing Info
rs16969968	A	G	A	Alt	CHRNA5	Toxicity	3	nicotine	Others	15	IE_ERP_2_02	Eastern Riverine Plains	IE_NT	0.2339	0.009106	No Testing Info
rs16969968	A	G	A	Alt	CHRNA5	Toxicity	3	nicotine	Others	16	IE_WHR_2_03	Western Himalayas	IE_NT	0.223	0.1968	No Testing Info
rs16969968	A	G	A	Alt	CHRNA5	Toxicity	3	nicotine	Others	17	IE_WHR_2_02	Western Himalayas	IE_NT	0.2104	0.1822	No Testing Info
rs16969968	A	G	A	Alt	CHRNA5	Toxicity	3	nicotine	Others	18	TB_WHR_1_01	Western Himalayas	TB_T	0.1579	0.5827	No Testing Info
rs16969968	A	G	A	Alt	CHRNA5	Toxicity	3	nicotine	Others	19	IE_NRP_2_12	Northern Riverine Plains	IE_NT	0.2273	0.03876	No Testing Info
rs16969968	A	G	A	Alt	CHRNA5	Toxicity	3	nicotine	Others	1KGP3_AFR	-	Global	Global	0.0213		No Testing Info
rs16969968	A	G	A	Alt	CHRNA5	Toxicity	3	nicotine	Others	1KGP3_AMR	-	Global	Global	0.207		No Testing Info
rs16969968	A	G	A	Alt	CHRNA5	Toxicity	3	nicotine	Others	1KGP3_EAS	-	Global	Global	0.0274		No Testing Info
rs16969968	A	G	A	Alt	CHRNA5	Toxicity	3	nicotine	Others	1KGP3_EUR	-	Global	Global	0.376		No Testing Info
rs16969968	A	G	A	Alt	CHRNA5	Toxicity	3	nicotine	Others	1KGP3_SAS	-	Global	Global	0.1797		No Testing Info
rs16969968	A	G	A	Alt	CHRNA5	Toxicity	3	nicotine	Others	2	IE_NRP_2_08	Northern Riverine Plains	IE_NT	0.25	0.001528	No Testing Info
rs16969968	A	G	A	Alt	CHRNA5	Toxicity	3	nicotine	Others	20	IE_NRP_2_13	Northern Riverine Plains	IE_NT	0.2408	0.002701	No Testing Info
rs16969968	A	G	A	Alt	CHRNA5	Toxicity	3	nicotine	Others	21	DR_WCP_2_02	Western Coastal Plains	DR_NT	0.1852	0.8875	No Testing Info
rs16969968	A	G	A	Alt	CHRNA5	Toxicity	3	nicotine	Others	22	IE_ECP_2_02	Eastern Coastal Plains	IE_NT	0.2229	0.04663	No Testing Info
rs16969968	A	G	A	Alt	CHRNA5	Toxicity	3	nicotine	Others	23	IE_NDN_2_01	North Deccan	IE_NT	0.2669	6.463e-05	No Testing Info
rs16969968	A	G	A	Alt	CHRNA5	Toxicity	3	nicotine	Others	24	IE_NCH_2_01	North Central Highlands	IE_NT	0.254	0.002961	No Testing Info
rs16969968	A	G	A	Alt	CHRNA5	Toxicity	3	nicotine	Others	25	IE_WCP_2_03	Western Coastal Plains	IE_NT	0.247	0.002176	No Testing Info
rs16969968	A	G	A	Alt	CHRNA5	Toxicity	3	nicotine	Others	26	DR_ECP_2_02	Eastern Coastal Plains	DR_NT	0.2545	0.0005925	No Testing Info
rs16969968	A	G	A	Alt	CHRNA5	Toxicity	3	nicotine	Others	27	IE_ERP_2_04	Eastern Riverine Plains	IE_NT	0.2253	0.04253	No Testing Info
rs16969968	A	G	A	Alt	CHRNA5	Toxicity	3	nicotine	Others	28	IE_WPL_2_01	Western Plains	IE_NT	0.2035	0.4026	No Testing Info
rs16969968	A	G	A	Alt	CHRNA5	Toxicity	3	nicotine	Others	29	DR_ECP_2_08	Eastern Coastal Plains	DR_NT	0.2379	0.0132	No Testing Info
rs16969968	A	G	A	Alt	CHRNA5	Toxicity	3	nicotine	Others	3	IE_WPL_2_02	Western Plains	IE_NT	0.2339	0.1346	No Testing Info
rs16969968	A	G	A	Alt	CHRNA5	Toxicity	3	nicotine	Others	30	DR_WCP_2_01	Western Coastal Plains	DR_NT	0.1543	0.1902	No Testing Info
rs16969968	A	G	A	Alt	CHRNA5	Toxicity	3	nicotine	Others	31	IE_WCP_2_04	Western Coastal Plains	IE_NT	0.2821	1.271e-05	No Testing Info
rs16969968	A	G	A	Alt	CHRNA5	Toxicity	3	nicotine	Others	32	IE_NRP_2_07	Northern Riverine Plains	IE_NT	0.229	0.0312	No Testing Info
rs16969968	A	G	A	Alt	CHRNA5	Toxicity	3	nicotine	Others	33	IE_WHR_1_01	Western Himalayas	IE_T	0.2303	0.1231	No Testing Info
rs16969968	A	G	A	Alt	CHRNA5	Toxicity	3	nicotine	Others	34	IE_ECP_2_01	Eastern Coastal Plains	IE_NT	0.1923	0.6548	No Testing Info
rs16969968	A	G	A	Alt	CHRNA5	Toxicity	3	nicotine	Others	35	IE_NRP_2_03	Northern Riverine Plains	IE_NT	0.1076	0.0005344	No Testing Info
rs16969968	A	G	A	Alt	CHRNA5	Toxicity	3	nicotine	Others	36	IE_ERP_2_01	Eastern Riverine Plains	IE_NT	0.1382	0.03421	No Testing Info
rs16969968	A	G	A	Alt	CHRNA5	Toxicity	3	nicotine	Others	37	IE_ERP_2_03	Eastern Riverine Plains	IE_NT	0.1731	0.6746	No Testing Info
rs16969968	A	G	A	Alt	CHRNA5	Toxicity	3	nicotine	Others	38	IE_WCP_2_05	Western Coastal Plains	IE_NT	0.1357	0.1529	No Testing Info
rs16969968	A	G	A	Alt	CHRNA5	Toxicity	3	nicotine	Others	39	IE_NDN_2_02	North Deccan	IE_NT	0.2195	0.07728	No Testing Info
rs16969968	A	G	A	Alt	CHRNA5	Toxicity	3	nicotine	Others	4	IE_WHR_1_02	Western Himalayas	IE_T	0.2687	0.009255	No Testing Info
rs16969968	A	G	A	Alt	CHRNA5	Toxicity	3	nicotine	Others	40	IE_SCH_1_01	South Central Highlands	IE_T	0.2625	0.008215	No Testing Info
rs16969968	A	G	A	Alt	CHRNA5	Toxicity	3	nicotine	Others	41	DR_WCP_2_03	Western Coastal Plains	DR_NT	0.2216	0.06001	No Testing Info
rs16969968	A	G	A	Alt	CHRNA5	Toxicity	3	nicotine	Others	42	IE_NRP_2_04	Northern Riverine Plains	IE_NT	0.2143	0.1323	No Testing Info
rs16969968	A	G	A	Alt	CHRNA5	Toxicity	3	nicotine	Others	43	DR_ECP_2_01	Eastern Coastal Plains	DR_NT	0.1518	0.4034	No Testing Info
rs16969968	A	G	A	Alt	CHRNA5	Toxicity	3	nicotine	Others	44	DR_SDN_2_02	South Deccan	DR_NT	0.1975	0.4703	No Testing Info
rs16969968	A	G	A	Alt	CHRNA5	Toxicity	3	nicotine	Others	45	DR_SDN_2_03	South Deccan	DR_NT	0.178	0.9054	No Testing Info
rs16969968	A	G	A	Alt	CHRNA5	Toxicity	3	nicotine	Others	46	IE_NRP_2_01	Northern Riverine Plains	IE_NT	0.1826	0.9825	No Testing Info
rs16969968	A	G	A	Alt	CHRNA5	Toxicity	3	nicotine	Others	47	IE_WCP_2_02	Western Coastal Plains	IE_NT	0.1894	0.7335	No Testing Info
rs16969968	A	G	A	Alt	CHRNA5	Toxicity	3	nicotine	Others	48	IE_NRP_2_09	Northern Riverine Plains	IE_NT	0.1886	0.7582	No Testing Info
rs16969968	A	G	A	Alt	CHRNA5	Toxicity	3	nicotine	Others	49	DR_ECP_2_06	Eastern Coastal Plains	DR_NT	0.1879	0.7866	No Testing Info
rs16969968	A	G	A	Alt	CHRNA5	Toxicity	3	nicotine	Others	5	IE_WHR_2_04	Western Himalayas	IE_NT	0.2621	0.0003835	No Testing Info
rs16969968	A	G	A	Alt	CHRNA5	Toxicity	3	nicotine	Others	50	DR_ECP_2_05	Eastern Coastal Plains	DR_NT	0.2035	0.467	No Testing Info
rs16969968	A	G	A	Alt	CHRNA5	Toxicity	3	nicotine	Others	51	DR_ECP_2_07	Eastern Coastal Plains	DR_NT	0.1667	0.6509	No Testing Info
rs16969968	A	G	A	Alt	CHRNA5	Toxicity	3	nicotine	Others	52	IE_NCH_1_01	North Central Highlands	IE_T	0.1429	0.2044	No Testing Info
rs16969968	A	G	A	Alt	CHRNA5	Toxicity	3	nicotine	Others	53	DR_EGH_1_01	Eastern Ghats	DR_T	0.04412	0.003131	No Testing Info
rs16969968	A	G	A	Alt	CHRNA5	Toxicity	3	nicotine	Others	54	IE_NCH_1_02	North Central Highlands	IE_T	0.1567	0.4436	No Testing Info
rs16969968	A	G	A	Alt	CHRNA5	Toxicity	3	nicotine	Others	55	DR_ECP_2_03	Eastern Coastal Plains	DR_NT	0.2027	0.3566	No Testing Info
rs16969968	A	G	A	Alt	CHRNA5	Toxicity	3	nicotine	Others	56	DR_ECP_2_04	Eastern Coastal Plains	DR_NT	0.188	0.8103	No Testing Info
rs16969968	A	G	A	Alt	CHRNA5	Toxicity	3	nicotine	Others	57	DR_EGH_2_01	Eastern Ghats	DR_NT	0.1607	0.4026	No Testing Info
rs16969968	A	G	A	Alt	CHRNA5	Toxicity	3	nicotine	Others	58	DR_SDN_2_01	South Deccan	DR_NT	0.1094	0.1307	No Testing Info
rs16969968	A	G	A	Alt	CHRNA5	Toxicity	3	nicotine	Others	59	DR_WGH_1_01	Western Ghats	DR_T	0.07778	0.01012	No Testing Info
rs16969968	A	G	A	Alt	CHRNA5	Toxicity	3	nicotine	Others	6	IE_WPL_1_01	Western Plains	IE_T	0.2888	5.759e-07	No Testing Info
rs16969968	A	G	A	Alt	CHRNA5	Toxicity	3	nicotine	Others	60	DR_WGH_1_02	Western Ghats	DR_T	0.09333	0.004657	No Testing Info
rs16969968	A	G	A	Alt	CHRNA5	Toxicity	3	nicotine	Others	61	DR_NGH_1_02	Nilgiri Hills	DR_T	0.1533	0.3582	No Testing Info
rs16969968	A	G	A	Alt	CHRNA5	Toxicity	3	nicotine	Others	62	DR_NGH_1_01	Nilgiri Hills	DR_T	0.02	2.395e-07	No Testing Info
rs16969968	A	G	A	Alt	CHRNA5	Toxicity	3	nicotine	Others	63	AA_EPL_1_01	Eastern Plateau	AA_T	0.07143	0.0001007	No Testing Info
rs16969968	A	G	A	Alt	CHRNA5	Toxicity	3	nicotine	Others	64	DR_EPL_1_03	Eastern Plateau	DR_T	0.142	0.1831	No Testing Info
rs16969968	A	G	A	Alt	CHRNA5	Toxicity	3	nicotine	Others	65	IE_EPL_2_01	Eastern Plateau	IE_NT	0.08075	1.986e-06	No Testing Info
rs16969968	A	G	A	Alt	CHRNA5	Toxicity	3	nicotine	Others	66	IE_NCH_1_03	North Central Highlands	IE_T	0.1333	0.1198	No Testing Info
rs16969968	A	G	A	Alt	CHRNA5	Toxicity	3	nicotine	Others	67	DR_EPL_1_02	Eastern Plateau	DR_T	0.1084	0.01344	No Testing Info
rs16969968	A	G	A	Alt	CHRNA5	Toxicity	3	nicotine	Others	68	DR_EPL_1_01	Eastern Plateau	DR_T	0.08088	0.002133	No Testing Info
rs16969968	A	G	A	Alt	CHRNA5	Toxicity	3	nicotine	Others	69	AA_SCH_1_01	South Central Highlands	AA_T	0.08462	0.003834	No Testing Info
rs16969968	A	G	A	Alt	CHRNA5	Toxicity	3	nicotine	Others	7	IE_WHR_2_05	Western Himalayas	IE_NT	0.2179	0.1192	No Testing Info
rs16969968	A	G	A	Alt	CHRNA5	Toxicity	3	nicotine	Others	70	IE_EPL_1_01	Eastern Plateau	IE_T	0.04464	0.0001557	No Testing Info
rs16969968	A	G	A	Alt	CHRNA5	Toxicity	3	nicotine	Others	71	AA_NDN_1_01	North Deccan	AA_T	0.06	0.001507	No Testing Info
rs16969968	A	G	A	Alt	CHRNA5	Toxicity	3	nicotine	Others	72	AA_EPL_1_02	Eastern Plateau	AA_T	0.06667	0.001008	No Testing Info
rs16969968	A	G	A	Alt	CHRNA5	Toxicity	3	nicotine	Others	73	AA_EPL_1_03	Eastern Plateau	AA_T	0.08152	0.0003794	No Testing Info
rs16969968	A	G	A	Alt	CHRNA5	Toxicity	3	nicotine	Others	74	AA_EPL_1_04	Eastern Plateau	AA_T	0.09524	3.119e-05	No Testing Info
rs16969968	A	G	A	Alt	CHRNA5	Toxicity	3	nicotine	Others	75	IE_BPV_2_01	Brahmaputra Valley	IE_NT	0.08333	0.0001005	No Testing Info
rs16969968	A	G	A	Alt	CHRNA5	Toxicity	3	nicotine	Others	76	IE_CHR_1_01	Central Himalayas	IE_T	0.02778	3.066e-05	No Testing Info
rs16969968	A	G	A	Alt	CHRNA5	Toxicity	3	nicotine	Others	77	AA_NER_1_01	North Eastern Range	AA_T	0.08667	0.002348	No Testing Info
rs16969968	A	G	A	Alt	CHRNA5	Toxicity	3	nicotine	Others	78	TB_BPV_1_02	Brahmaputra Valley	TB_T	0.0619	5.629e-06	No Testing Info
rs16969968	A	G	A	Alt	CHRNA5	Toxicity	3	nicotine	Others	79	TB_BPV_1_01	Brahmaputra Valley	TB_T	0.07087	3.726e-06	No Testing Info
rs16969968	A	G	A	Alt	CHRNA5	Toxicity	3	nicotine	Others	8	IE_NRP_2_02	Northern Riverine Plains	IE_NT	0.2453	0.003066	No Testing Info
rs16969968	A	G	A	Alt	CHRNA5	Toxicity	3	nicotine	Others	80	TB_NER_2_01	North Eastern Range	NT	0.07233	3.107e-07	No Testing Info
rs16969968	A	G	A	Alt	CHRNA5	Toxicity	3	nicotine	Others	81	TB_WHR_1_02	Western Himalayas	TB_T	0.05357	0.0004059	No Testing Info
rs16969968	A	G	A	Alt	CHRNA5	Toxicity	3	nicotine	Others	82	TB_NER_1_01	North Eastern Range	TB_T	0.04851	1.14e-08	No Testing Info
rs16969968	A	G	A	Alt	CHRNA5	Toxicity	3	nicotine	Others	9	IE_NRP_2_11	Northern Riverine Plains	IE_NT	0.2462	0.0009449	No Testing Info
rs16969968	A	G	A	Alt	CHRNA5	Toxicity	3	nicotine	Others	gnomAD_AFR	-	Global	Global	0.05919		No Testing Info
rs16969968	A	G	A	Alt	CHRNA5	Toxicity	3	nicotine	Others	gnomAD_AMR	-	Global	Global	0.22616		No Testing Info
rs16969968	A	G	A	Alt	CHRNA5	Toxicity	3	nicotine	Others	gnomAD_EAS	-	Global	Global	0.032		No Testing Info
rs16969968	A	G	A	Alt	CHRNA5	Toxicity	3	nicotine	Others	gnomAD_EUR	-	Global	Global	0.34426		No Testing Info
rs16969968	A	G	A	Alt	CHRNA5	Toxicity	3	nicotine	Others	gnomAD_SAS	-	Global	Global	0.2215		No Testing Info
rs1800629	A	G	A	Alt	TNF	Efficacy	3	etanercept	Immunosuppressive	1	IE_NRP_2_05	Northern Riverine Plains	IE_NT	0.08054	0.2594	No Testing Info
rs1800629	A	G	A	Alt	TNF	Efficacy	3	etanercept	Immunosuppressive	10	IE_WCP_2_01	Western Coastal Plains	IE_NT	0.0678	0.8873	No Testing Info
rs1800629	A	G	A	Alt	TNF	Efficacy	3	etanercept	Immunosuppressive	11	IE_NRP_2_10	Northern Riverine Plains	IE_NT	0.0512	0.3167	No Testing Info
rs1800629	A	G	A	Alt	TNF	Efficacy	3	etanercept	Immunosuppressive	12	IE_WPL_2_03	Western Plains	IE_NT	0.08586	0.2213	No Testing Info
rs1800629	A	G	A	Alt	TNF	Efficacy	3	etanercept	Immunosuppressive	13	IE_NRP_2_06	Northern Riverine Plains	IE_NT	0.03963	0.06361	No Testing Info
rs1800629	A	G	A	Alt	TNF	Efficacy	3	etanercept	Immunosuppressive	14	IE_WHR_2_01	Western Himalayas	IE_NT	0.07735	0.3192	No Testing Info
rs1800629	A	G	A	Alt	TNF	Efficacy	3	etanercept	Immunosuppressive	15	IE_ERP_2_02	Eastern Riverine Plains	IE_NT	0.0672	0.8365	No Testing Info
rs1800629	A	G	A	Alt	TNF	Efficacy	3	etanercept	Immunosuppressive	16	IE_WHR_2_03	Western Himalayas	IE_NT	0.03378	0.1258	No Testing Info
rs1800629	A	G	A	Alt	TNF	Efficacy	3	etanercept	Immunosuppressive	17	IE_WHR_2_02	Western Himalayas	IE_NT	0.06098	0.7878	No Testing Info
rs1800629	A	G	A	Alt	TNF	Efficacy	3	etanercept	Immunosuppressive	18	TB_WHR_1_01	Western Himalayas	TB_T	0.06579	0.9662	No Testing Info
rs1800629	A	G	A	Alt	TNF	Efficacy	3	etanercept	Immunosuppressive	19	IE_NRP_2_12	Northern Riverine Plains	IE_NT	0.09416	0.03342	No Testing Info
rs1800629	A	G	A	Alt	TNF	Efficacy	3	etanercept	Immunosuppressive	1KGP3_AFR	-	Global	Global	0.1187		No Testing Info
rs1800629	A	G	A	Alt	TNF	Efficacy	3	etanercept	Immunosuppressive	1KGP3_AMR	-	Global	Global	0.077		No Testing Info
rs1800629	A	G	A	Alt	TNF	Efficacy	3	etanercept	Immunosuppressive	1KGP3_EAS	-	Global	Global	0.0564		No Testing Info
rs1800629	A	G	A	Alt	TNF	Efficacy	3	etanercept	Immunosuppressive	1KGP3_EUR	-	Global	Global	0.1422		No Testing Info
rs1800629	A	G	A	Alt	TNF	Efficacy	3	etanercept	Immunosuppressive	1KGP3_SAS	-	Global	Global	0.0524		No Testing Info
rs1800629	A	G	A	Alt	TNF	Efficacy	3	etanercept	Immunosuppressive	2	IE_NRP_2_08	Northern Riverine Plains	IE_NT	0.08125	0.2218	No Testing Info
rs1800629	A	G	A	Alt	TNF	Efficacy	3	etanercept	Immunosuppressive	20	IE_NRP_2_13	Northern Riverine Plains	IE_NT	0.04188	0.06817	No Testing Info
rs1800629	A	G	A	Alt	TNF	Efficacy	3	etanercept	Immunosuppressive	21	DR_WCP_2_02	Western Coastal Plains	DR_NT	0.1111	0.0005937	No Testing Info
rs1800629	A	G	A	Alt	TNF	Efficacy	3	etanercept	Immunosuppressive	22	IE_ECP_2_02	Eastern Coastal Plains	IE_NT	0.06571	0.9317	No Testing Info
rs1800629	A	G	A	Alt	TNF	Efficacy	3	etanercept	Immunosuppressive	23	IE_NDN_2_01	North Deccan	IE_NT	0.03988	0.06708	No Testing Info
rs1800629	A	G	A	Alt	TNF	Efficacy	3	etanercept	Immunosuppressive	24	IE_NCH_2_01	North Central Highlands	IE_NT	0.05159	0.3977	No Testing Info
rs1800629	A	G	A	Alt	TNF	Efficacy	3	etanercept	Immunosuppressive	25	IE_WCP_2_03	Western Coastal Plains	IE_NT	0.04878	0.2399	No Testing Info
rs1800629	A	G	A	Alt	TNF	Efficacy	3	etanercept	Immunosuppressive	26	DR_ECP_2_02	Eastern Coastal Plains	DR_NT	0.04545	0.1536	No Testing Info
rs1800629	A	G	A	Alt	TNF	Efficacy	3	etanercept	Immunosuppressive	27	IE_ERP_2_04	Eastern Riverine Plains	IE_NT	0.02778	0.006551	No Testing Info
rs1800629	A	G	A	Alt	TNF	Efficacy	3	etanercept	Immunosuppressive	28	IE_WPL_2_01	Western Plains	IE_NT	0.06637	0.9132	No Testing Info
rs1800629	A	G	A	Alt	TNF	Efficacy	3	etanercept	Immunosuppressive	29	DR_ECP_2_08	Eastern Coastal Plains	DR_NT	0.05862	0.6765	No Testing Info
rs1800629	A	G	A	Alt	TNF	Efficacy	3	etanercept	Immunosuppressive	3	IE_WPL_2_02	Western Plains	IE_NT	0.05645	0.7112	No Testing Info
rs1800629	A	G	A	Alt	TNF	Efficacy	3	etanercept	Immunosuppressive	30	DR_WCP_2_01	Western Coastal Plains	DR_NT	0.08025	0.2479	No Testing Info
rs1800629	A	G	A	Alt	TNF	Efficacy	3	etanercept	Immunosuppressive	31	IE_WCP_2_04	Western Coastal Plains	IE_NT	0.02143	0.003077	No Testing Info
rs1800629	A	G	A	Alt	TNF	Efficacy	3	etanercept	Immunosuppressive	32	IE_NRP_2_07	Northern Riverine Plains	IE_NT	0.05161	0.3485	No Testing Info
rs1800629	A	G	A	Alt	TNF	Efficacy	3	etanercept	Immunosuppressive	33	IE_WHR_1_01	Western Himalayas	IE_T	0.1842	1.717e-09	No Testing Info
rs1800629	A	G	A	Alt	TNF	Efficacy	3	etanercept	Immunosuppressive	34	IE_ECP_2_01	Eastern Coastal Plains	IE_NT	0.06294	0.9083	No Testing Info
rs1800629	A	G	A	Alt	TNF	Efficacy	3	etanercept	Immunosuppressive	35	IE_NRP_2_03	Northern Riverine Plains	IE_NT	0.07278	0.5506	No Testing Info
rs1800629	A	G	A	Alt	TNF	Efficacy	3	etanercept	Immunosuppressive	36	IE_ERP_2_01	Eastern Riverine Plains	IE_NT	0.02647	0.003911	No Testing Info
rs1800629	A	G	A	Alt	TNF	Efficacy	3	etanercept	Immunosuppressive	37	IE_ERP_2_03	Eastern Riverine Plains	IE_NT	0.02564	0.004773	No Testing Info
rs1800629	A	G	A	Alt	TNF	Efficacy	3	etanercept	Immunosuppressive	38	IE_WCP_2_05	Western Coastal Plains	IE_NT	0.01429	0.01508	No Testing Info
rs1800629	A	G	A	Alt	TNF	Efficacy	3	etanercept	Immunosuppressive	39	IE_NDN_2_02	North Deccan	IE_NT	0.06707	0.8541	No Testing Info
rs1800629	A	G	A	Alt	TNF	Efficacy	3	etanercept	Immunosuppressive	4	IE_WHR_1_02	Western Himalayas	IE_T	0.0597	0.817	No Testing Info
rs1800629	A	G	A	Alt	TNF	Efficacy	3	etanercept	Immunosuppressive	40	IE_SCH_1_01	South Central Highlands	IE_T	0.0625	0.9136	No Testing Info
rs1800629	A	G	A	Alt	TNF	Efficacy	3	etanercept	Immunosuppressive	41	DR_WCP_2_03	Western Coastal Plains	DR_NT	0.0479	0.2106	No Testing Info
rs1800629	A	G	A	Alt	TNF	Efficacy	3	etanercept	Immunosuppressive	42	IE_NRP_2_04	Northern Riverine Plains	IE_NT	0.0528	0.3849	No Testing Info
rs1800629	A	G	A	Alt	TNF	Efficacy	3	etanercept	Immunosuppressive	43	DR_ECP_2_01	Eastern Coastal Plains	DR_NT	0.03571	0.2124	No Testing Info
rs1800629	A	G	A	Alt	TNF	Efficacy	3	etanercept	Immunosuppressive	44	DR_SDN_2_02	South Deccan	DR_NT	0.08333	0.1666	No Testing Info
rs1800629	A	G	A	Alt	TNF	Efficacy	3	etanercept	Immunosuppressive	45	DR_SDN_2_03	South Deccan	DR_NT	0.07627	0.6049	No Testing Info
rs1800629	A	G	A	Alt	TNF	Efficacy	3	etanercept	Immunosuppressive	46	IE_NRP_2_01	Northern Riverine Plains	IE_NT	0.02994	0.009348	No Testing Info
rs1800629	A	G	A	Alt	TNF	Efficacy	3	etanercept	Immunosuppressive	47	IE_WCP_2_02	Western Coastal Plains	IE_NT	0.08696	0.09982	No Testing Info
rs1800629	A	G	A	Alt	TNF	Efficacy	3	etanercept	Immunosuppressive	48	IE_NRP_2_09	Northern Riverine Plains	IE_NT	0.04491	0.1398	No Testing Info
rs1800629	A	G	A	Alt	TNF	Efficacy	3	etanercept	Immunosuppressive	49	DR_ECP_2_06	Eastern Coastal Plains	DR_NT	0.06667	0.8775	No Testing Info
rs1800629	A	G	A	Alt	TNF	Efficacy	3	etanercept	Immunosuppressive	5	IE_WHR_2_04	Western Himalayas	IE_NT	0.03448	0.03555	No Testing Info
rs1800629	A	G	A	Alt	TNF	Efficacy	3	etanercept	Immunosuppressive	50	DR_ECP_2_05	Eastern Coastal Plains	DR_NT	0.0814	0.3681	No Testing Info
rs1800629	A	G	A	Alt	TNF	Efficacy	3	etanercept	Immunosuppressive	51	DR_ECP_2_07	Eastern Coastal Plains	DR_NT	0.07143	0.7544	No Testing Info
rs1800629	A	G	A	Alt	TNF	Efficacy	3	etanercept	Immunosuppressive	52	IE_NCH_1_01	North Central Highlands	IE_T	0.05195	0.5214	No Testing Info
rs1800629	A	G	A	Alt	TNF	Efficacy	3	etanercept	Immunosuppressive	53	DR_EGH_1_01	Eastern Ghats	DR_T	0.01471	0.09361	No Testing Info
rs1800629	A	G	A	Alt	TNF	Efficacy	3	etanercept	Immunosuppressive	54	IE_NCH_1_02	North Central Highlands	IE_T	0.08209	0.4085	No Testing Info
rs1800629	A	G	A	Alt	TNF	Efficacy	3	etanercept	Immunosuppressive	55	DR_ECP_2_03	Eastern Coastal Plains	DR_NT	0.06419	0.977	No Testing Info
rs1800629	A	G	A	Alt	TNF	Efficacy	3	etanercept	Immunosuppressive	56	DR_ECP_2_04	Eastern Coastal Plains	DR_NT	0.072	0.6318	No Testing Info
rs1800629	A	G	A	Alt	TNF	Efficacy	3	etanercept	Immunosuppressive	57	DR_EGH_2_01	Eastern Ghats	DR_NT	0.08482	0.2156	No Testing Info
rs1800629	A	G	A	Alt	TNF	Efficacy	3	etanercept	Immunosuppressive	58	DR_SDN_2_01	South Deccan	DR_NT	0.01562	0.1104	No Testing Info
rs1800629	A	G	A	Alt	TNF	Efficacy	3	etanercept	Immunosuppressive	59	DR_WGH_1_01	Western Ghats	DR_T	0.04444	0.4356	No Testing Info
rs1800629	A	G	A	Alt	TNF	Efficacy	3	etanercept	Immunosuppressive	6	IE_WPL_1_01	Western Plains	IE_T	0.05901	0.6806	No Testing Info
rs1800629	A	G	A	Alt	TNF	Efficacy	3	etanercept	Immunosuppressive	60	DR_WGH_1_02	Western Ghats	DR_T	0.08667	0.2697	No Testing Info
rs1800629	A	G	A	Alt	TNF	Efficacy	3	etanercept	Immunosuppressive	61	DR_NGH_1_02	Nilgiri Hills	DR_T	0	0.001234	No Testing Info
rs1800629	A	G	A	Alt	TNF	Efficacy	3	etanercept	Immunosuppressive	62	DR_NGH_1_01	Nilgiri Hills	DR_T	0.18	7.838e-09	No Testing Info
rs1800629	A	G	A	Alt	TNF	Efficacy	3	etanercept	Immunosuppressive	63	AA_EPL_1_01	Eastern Plateau	AA_T	0.06044	0.8186	No Testing Info
rs1800629	A	G	A	Alt	TNF	Efficacy	3	etanercept	Immunosuppressive	64	DR_EPL_1_03	Eastern Plateau	DR_T	0.1481	1.399e-05	No Testing Info
rs1800629	A	G	A	Alt	TNF	Efficacy	3	etanercept	Immunosuppressive	65	IE_EPL_2_01	Eastern Plateau	IE_NT	0.1025	0.005292	No Testing Info
rs1800629	A	G	A	Alt	TNF	Efficacy	3	etanercept	Immunosuppressive	66	IE_NCH_1_03	North Central Highlands	IE_T	0.06667	0.9176	No Testing Info
rs1800629	A	G	A	Alt	TNF	Efficacy	3	etanercept	Immunosuppressive	67	DR_EPL_1_02	Eastern Plateau	DR_T	0.1807	9.808e-10	No Testing Info
rs1800629	A	G	A	Alt	TNF	Efficacy	3	etanercept	Immunosuppressive	68	DR_EPL_1_01	Eastern Plateau	DR_T	0.1324	0.001257	No Testing Info
rs1800629	A	G	A	Alt	TNF	Efficacy	3	etanercept	Immunosuppressive	69	AA_SCH_1_01	South Central Highlands	AA_T	0.04615	0.3907	No Testing Info
rs1800629	A	G	A	Alt	TNF	Efficacy	3	etanercept	Immunosuppressive	7	IE_WHR_2_05	Western Himalayas	IE_NT	0.03929	0.08264	No Testing Info
rs1800629	A	G	A	Alt	TNF	Efficacy	3	etanercept	Immunosuppressive	70	IE_EPL_1_01	Eastern Plateau	IE_T	0.0625	0.9278	No Testing Info
rs1800629	A	G	A	Alt	TNF	Efficacy	3	etanercept	Immunosuppressive	71	AA_NDN_1_01	North Deccan	AA_T	0.07	0.8256	No Testing Info
rs1800629	A	G	A	Alt	TNF	Efficacy	3	etanercept	Immunosuppressive	72	AA_EPL_1_02	Eastern Plateau	AA_T	0.2083	1.318e-10	No Testing Info
rs1800629	A	G	A	Alt	TNF	Efficacy	3	etanercept	Immunosuppressive	73	AA_EPL_1_03	Eastern Plateau	AA_T	0.1304	0.000262	No Testing Info
rs1800629	A	G	A	Alt	TNF	Efficacy	3	etanercept	Immunosuppressive	74	AA_EPL_1_04	Eastern Plateau	AA_T	0.06548	0.9474	No Testing Info
rs1800629	A	G	A	Alt	TNF	Efficacy	3	etanercept	Immunosuppressive	75	IE_BPV_2_01	Brahmaputra Valley	IE_NT	0.03509	0.06824	No Testing Info
rs1800629	A	G	A	Alt	TNF	Efficacy	3	etanercept	Immunosuppressive	76	IE_CHR_1_01	Central Himalayas	IE_T	0.213	3.18e-10	No Testing Info
rs1800629	A	G	A	Alt	TNF	Efficacy	3	etanercept	Immunosuppressive	77	AA_NER_1_01	North Eastern Range	AA_T	0.02	0.0257	No Testing Info
rs1800629	A	G	A	Alt	TNF	Efficacy	3	etanercept	Immunosuppressive	78	TB_BPV_1_02	Brahmaputra Valley	TB_T	0.0381	0.1162	No Testing Info
rs1800629	A	G	A	Alt	TNF	Efficacy	3	etanercept	Immunosuppressive	79	TB_BPV_1_01	Brahmaputra Valley	TB_T	0.1299	2.017e-05	No Testing Info
rs1800629	A	G	A	Alt	TNF	Efficacy	3	etanercept	Immunosuppressive	8	IE_NRP_2_02	Northern Riverine Plains	IE_NT	0.04658	0.1848	No Testing Info
rs1800629	A	G	A	Alt	TNF	Efficacy	3	etanercept	Immunosuppressive	80	TB_NER_2_01	North Eastern Range	NT	0.03459	0.02818	No Testing Info
rs1800629	A	G	A	Alt	TNF	Efficacy	3	etanercept	Immunosuppressive	81	TB_WHR_1_02	Western Himalayas	TB_T	0.03571	0.2124	No Testing Info
rs1800629	A	G	A	Alt	TNF	Efficacy	3	etanercept	Immunosuppressive	82	TB_NER_1_01	North Eastern Range	TB_T	0.007463	0.0001274	No Testing Info
rs1800629	A	G	A	Alt	TNF	Efficacy	3	etanercept	Immunosuppressive	9	IE_NRP_2_11	Northern Riverine Plains	IE_NT	0.07436	0.4283	No Testing Info
rs1800629	A	G	A	Alt	TNF	Efficacy	3	etanercept	Immunosuppressive	gnomAD_AFR	-	Global	Global	0.12737		No Testing Info
rs1800629	A	G	A	Alt	TNF	Efficacy	3	etanercept	Immunosuppressive	gnomAD_AMR	-	Global	Global	0.08704		No Testing Info
rs1800629	A	G	A	Alt	TNF	Efficacy	3	etanercept	Immunosuppressive	gnomAD_EAS	-	Global	Global	0.0683		No Testing Info
rs1800629	A	G	A	Alt	TNF	Efficacy	3	etanercept	Immunosuppressive	gnomAD_EUR	-	Global	Global	0.16424		No Testing Info
rs1800629	A	G	A	Alt	TNF	Efficacy	3	etanercept	Immunosuppressive	gnomAD_SAS	-	Global	Global	0.069		No Testing Info
rs1801131	G	T	G	Alt	MTHFR	Other	3	norelgestromin	Antifertility	1	IE_NRP_2_05	Northern Riverine Plains	IE_NT	0.4094	0.8674	Actionable PGx
rs1801131	G	T	G	Alt	MTHFR	Other	3	norelgestromin	Antifertility	10	IE_WCP_2_01	Western Coastal Plains	IE_NT	0.4492	0.4384	Actionable PGx
rs1801131	G	T	G	Alt	MTHFR	Other	3	norelgestromin	Antifertility	11	IE_NRP_2_10	Northern Riverine Plains	IE_NT	0.4036	0.695	Actionable PGx
rs1801131	G	T	G	Alt	MTHFR	Other	3	norelgestromin	Antifertility	12	IE_WPL_2_03	Western Plains	IE_NT	0.399	0.6639	Actionable PGx
rs1801131	G	T	G	Alt	MTHFR	Other	3	norelgestromin	Antifertility	13	IE_NRP_2_06	Northern Riverine Plains	IE_NT	0.4207	0.8064	Actionable PGx
rs1801131	G	T	G	Alt	MTHFR	Other	3	norelgestromin	Antifertility	14	IE_WHR_2_01	Western Himalayas	IE_NT	0.4448	0.2324	Actionable PGx
rs1801131	G	T	G	Alt	MTHFR	Other	3	norelgestromin	Antifertility	15	IE_ERP_2_02	Eastern Riverine Plains	IE_NT	0.4274	0.5991	Actionable PGx
rs1801131	G	T	G	Alt	MTHFR	Other	3	norelgestromin	Antifertility	16	IE_WHR_2_03	Western Himalayas	IE_NT	0.3784	0.3755	Actionable PGx
rs1801131	G	T	G	Alt	MTHFR	Other	3	norelgestromin	Antifertility	17	IE_WHR_2_02	Western Himalayas	IE_NT	0.3963	0.5097	Actionable PGx
rs1801131	G	T	G	Alt	MTHFR	Other	3	norelgestromin	Antifertility	18	TB_WHR_1_01	Western Himalayas	TB_T	0.1316	5.432e-07	Actionable PGx
rs1801131	G	T	G	Alt	MTHFR	Other	3	norelgestromin	Antifertility	19	IE_NRP_2_12	Northern Riverine Plains	IE_NT	0.3831	0.2655	Actionable PGx
rs1801131	G	T	G	Alt	MTHFR	Other	3	norelgestromin	Antifertility	1KGP3_AFR	-	Global	Global	0.1495		Actionable PGx
rs1801131	G	T	G	Alt	MTHFR	Other	3	norelgestromin	Antifertility	1KGP3_AMR	-	Global	Global	0.148		Actionable PGx
rs1801131	G	T	G	Alt	MTHFR	Other	3	norelgestromin	Antifertility	1KGP3_EAS	-	Global	Global	0.2154		Actionable PGx
rs1801131	G	T	G	Alt	MTHFR	Other	3	norelgestromin	Antifertility	1KGP3_EUR	-	Global	Global	0.3057		Actionable PGx
rs1801131	G	T	G	Alt	MTHFR	Other	3	norelgestromin	Antifertility	1KGP3_SAS	-	Global	Global	0.4235		Actionable PGx
rs1801131	G	T	G	Alt	MTHFR	Other	3	norelgestromin	Antifertility	2	IE_NRP_2_08	Northern Riverine Plains	IE_NT	0.3994	0.5902	Actionable PGx
rs1801131	G	T	G	Alt	MTHFR	Other	3	norelgestromin	Antifertility	20	IE_NRP_2_13	Northern Riverine Plains	IE_NT	0.3953	0.4504	Actionable PGx
rs1801131	G	T	G	Alt	MTHFR	Other	3	norelgestromin	Antifertility	21	DR_WCP_2_02	Western Coastal Plains	DR_NT	0.5216	7.473e-05	Actionable PGx
rs1801131	G	T	G	Alt	MTHFR	Other	3	norelgestromin	Antifertility	22	IE_ECP_2_02	Eastern Coastal Plains	IE_NT	0.4171	0.9079	Actionable PGx
rs1801131	G	T	G	Alt	MTHFR	Other	3	norelgestromin	Antifertility	23	IE_NDN_2_01	North Deccan	IE_NT	0.4325	0.4966	Actionable PGx
rs1801131	G	T	G	Alt	MTHFR	Other	3	norelgestromin	Antifertility	24	IE_NCH_2_01	North Central Highlands	IE_NT	0.4524	0.2146	Actionable PGx
rs1801131	G	T	G	Alt	MTHFR	Other	3	norelgestromin	Antifertility	25	IE_WCP_2_03	Western Coastal Plains	IE_NT	0.5213	7.017e-05	Actionable PGx
rs1801131	G	T	G	Alt	MTHFR	Other	3	norelgestromin	Antifertility	26	DR_ECP_2_02	Eastern Coastal Plains	DR_NT	0.4212	0.792	Actionable PGx
rs1801131	G	T	G	Alt	MTHFR	Other	3	norelgestromin	Antifertility	27	IE_ERP_2_04	Eastern Riverine Plains	IE_NT	0.466	0.05569	Actionable PGx
rs1801131	G	T	G	Alt	MTHFR	Other	3	norelgestromin	Antifertility	28	IE_WPL_2_01	Western Plains	IE_NT	0.4115	0.9359	Actionable PGx
rs1801131	G	T	G	Alt	MTHFR	Other	3	norelgestromin	Antifertility	29	DR_ECP_2_08	Eastern Coastal Plains	DR_NT	0.4138	0.9908	Actionable PGx
rs1801131	G	T	G	Alt	MTHFR	Other	3	norelgestromin	Antifertility	3	IE_WPL_2_02	Western Plains	IE_NT	0.4098	0.9232	Actionable PGx
rs1801131	G	T	G	Alt	MTHFR	Other	3	norelgestromin	Antifertility	30	DR_WCP_2_01	Western Coastal Plains	DR_NT	0.4414	0.3156	Actionable PGx
rs1801131	G	T	G	Alt	MTHFR	Other	3	norelgestromin	Antifertility	31	IE_WCP_2_04	Western Coastal Plains	IE_NT	0.3679	0.1134	Actionable PGx
rs1801131	G	T	G	Alt	MTHFR	Other	3	norelgestromin	Antifertility	32	IE_NRP_2_07	Northern Riverine Plains	IE_NT	0.4258	0.6738	Actionable PGx
rs1801131	G	T	G	Alt	MTHFR	Other	3	norelgestromin	Antifertility	33	IE_WHR_1_01	Western Himalayas	IE_T	0.3553	0.1391	Actionable PGx
rs1801131	G	T	G	Alt	MTHFR	Other	3	norelgestromin	Antifertility	34	IE_ECP_2_01	Eastern Coastal Plains	IE_NT	0.4441	0.3005	Actionable PGx
rs1801131	G	T	G	Alt	MTHFR	Other	3	norelgestromin	Antifertility	35	IE_NRP_2_03	Northern Riverine Plains	IE_NT	0.4146	0.9874	Actionable PGx
rs1801131	G	T	G	Alt	MTHFR	Other	3	norelgestromin	Antifertility	36	IE_ERP_2_01	Eastern Riverine Plains	IE_NT	0.4618	0.07199	Actionable PGx
rs1801131	G	T	G	Alt	MTHFR	Other	3	norelgestromin	Antifertility	37	IE_ERP_2_03	Eastern Riverine Plains	IE_NT	0.3205	0.0007144	Actionable PGx
rs1801131	G	T	G	Alt	MTHFR	Other	3	norelgestromin	Antifertility	38	IE_WCP_2_05	Western Coastal Plains	IE_NT	0.4714	0.1671	Actionable PGx
rs1801131	G	T	G	Alt	MTHFR	Other	3	norelgestromin	Antifertility	39	IE_NDN_2_02	North Deccan	IE_NT	0.3963	0.5097	Actionable PGx
rs1801131	G	T	G	Alt	MTHFR	Other	3	norelgestromin	Antifertility	4	IE_WHR_1_02	Western Himalayas	IE_T	0.4179	0.9288	Actionable PGx
rs1801131	G	T	G	Alt	MTHFR	Other	3	norelgestromin	Antifertility	40	IE_SCH_1_01	South Central Highlands	IE_T	0.6	1.643e-06	Actionable PGx
rs1801131	G	T	G	Alt	MTHFR	Other	3	norelgestromin	Antifertility	41	DR_WCP_2_03	Western Coastal Plains	DR_NT	0.3802	0.2048	Actionable PGx
rs1801131	G	T	G	Alt	MTHFR	Other	3	norelgestromin	Antifertility	42	IE_NRP_2_04	Northern Riverine Plains	IE_NT	0.4348	0.4479	Actionable PGx
rs1801131	G	T	G	Alt	MTHFR	Other	3	norelgestromin	Antifertility	43	DR_ECP_2_01	Eastern Coastal Plains	DR_NT	0.3571	0.2195	Actionable PGx
rs1801131	G	T	G	Alt	MTHFR	Other	3	norelgestromin	Antifertility	44	DR_SDN_2_02	South Deccan	DR_NT	0.4877	0.006736	Actionable PGx
rs1801131	G	T	G	Alt	MTHFR	Other	3	norelgestromin	Antifertility	45	DR_SDN_2_03	South Deccan	DR_NT	0.3898	0.591	Actionable PGx
rs1801131	G	T	G	Alt	MTHFR	Other	3	norelgestromin	Antifertility	46	IE_NRP_2_01	Northern Riverine Plains	IE_NT	0.4132	0.9716	Actionable PGx
rs1801131	G	T	G	Alt	MTHFR	Other	3	norelgestromin	Antifertility	47	IE_WCP_2_02	Western Coastal Plains	IE_NT	0.5093	0.0004708	Actionable PGx
rs1801131	G	T	G	Alt	MTHFR	Other	3	norelgestromin	Antifertility	48	IE_NRP_2_09	Northern Riverine Plains	IE_NT	0.4192	0.8504	Actionable PGx
rs1801131	G	T	G	Alt	MTHFR	Other	3	norelgestromin	Antifertility	49	DR_ECP_2_06	Eastern Coastal Plains	DR_NT	0.4697	0.03873	Actionable PGx
rs1801131	G	T	G	Alt	MTHFR	Other	3	norelgestromin	Antifertility	5	IE_WHR_2_04	Western Himalayas	IE_NT	0.4069	0.8013	Actionable PGx
rs1801131	G	T	G	Alt	MTHFR	Other	3	norelgestromin	Antifertility	50	DR_ECP_2_05	Eastern Coastal Plains	DR_NT	0.4128	0.9716	Actionable PGx
rs1801131	G	T	G	Alt	MTHFR	Other	3	norelgestromin	Antifertility	51	DR_ECP_2_07	Eastern Coastal Plains	DR_NT	0.4048	0.8305	Actionable PGx
rs1801131	G	T	G	Alt	MTHFR	Other	3	norelgestromin	Antifertility	52	IE_NCH_1_01	North Central Highlands	IE_T	0.5584	0.0002619	Actionable PGx
rs1801131	G	T	G	Alt	MTHFR	Other	3	norelgestromin	Antifertility	53	DR_EGH_1_01	Eastern Ghats	DR_T	0.3971	0.7747	Actionable PGx
rs1801131	G	T	G	Alt	MTHFR	Other	3	norelgestromin	Antifertility	54	IE_NCH_1_02	North Central Highlands	IE_T	0.4773	0.1394	Actionable PGx
rs1801131	G	T	G	Alt	MTHFR	Other	3	norelgestromin	Antifertility	55	DR_ECP_2_03	Eastern Coastal Plains	DR_NT	0.4354	0.456	Actionable PGx
rs1801131	G	T	G	Alt	MTHFR	Other	3	norelgestromin	Antifertility	56	DR_ECP_2_04	Eastern Coastal Plains	DR_NT	0.424	0.7497	Actionable PGx
rs1801131	G	T	G	Alt	MTHFR	Other	3	norelgestromin	Antifertility	57	DR_EGH_2_01	Eastern Ghats	DR_NT	0.3929	0.5158	Actionable PGx
rs1801131	G	T	G	Alt	MTHFR	Other	3	norelgestromin	Antifertility	58	DR_SDN_2_01	South Deccan	DR_NT	0.3906	0.7023	Actionable PGx
rs1801131	G	T	G	Alt	MTHFR	Other	3	norelgestromin	Antifertility	59	DR_WGH_1_01	Western Ghats	DR_T	0.5556	0.006328	Actionable PGx
rs1801131	G	T	G	Alt	MTHFR	Other	3	norelgestromin	Antifertility	6	IE_WPL_1_01	Western Plains	IE_T	0.413	0.9684	Actionable PGx
rs1801131	G	T	G	Alt	MTHFR	Other	3	norelgestromin	Antifertility	60	DR_WGH_1_02	Western Ghats	DR_T	0.3867	0.4931	Actionable PGx
rs1801131	G	T	G	Alt	MTHFR	Other	3	norelgestromin	Antifertility	61	DR_NGH_1_02	Nilgiri Hills	DR_T	0.3733	0.3086	Actionable PGx
rs1801131	G	T	G	Alt	MTHFR	Other	3	norelgestromin	Antifertility	62	DR_NGH_1_01	Nilgiri Hills	DR_T	0.58	3.468e-05	Actionable PGx
rs1801131	G	T	G	Alt	MTHFR	Other	3	norelgestromin	Antifertility	63	AA_EPL_1_01	Eastern Plateau	AA_T	0.4835	0.0562	Actionable PGx
rs1801131	G	T	G	Alt	MTHFR	Other	3	norelgestromin	Antifertility	64	DR_EPL_1_03	Eastern Plateau	DR_T	0.4877	0.0564	Actionable PGx
rs1801131	G	T	G	Alt	MTHFR	Other	3	norelgestromin	Antifertility	65	IE_EPL_2_01	Eastern Plateau	IE_NT	0.413	0.9684	Actionable PGx
rs1801131	G	T	G	Alt	MTHFR	Other	3	norelgestromin	Antifertility	66	IE_NCH_1_03	North Central Highlands	IE_T	0.44	0.5183	Actionable PGx
rs1801131	G	T	G	Alt	MTHFR	Other	3	norelgestromin	Antifertility	67	DR_EPL_1_02	Eastern Plateau	DR_T	0.3855	0.4528	Actionable PGx
rs1801131	G	T	G	Alt	MTHFR	Other	3	norelgestromin	Antifertility	68	DR_EPL_1_01	Eastern Plateau	DR_T	0.3603	0.2009	Actionable PGx
rs1801131	G	T	G	Alt	MTHFR	Other	3	norelgestromin	Antifertility	69	AA_SCH_1_01	South Central Highlands	AA_T	0.3846	0.4931	Actionable PGx
rs1801131	G	T	G	Alt	MTHFR	Other	3	norelgestromin	Antifertility	7	IE_WHR_2_05	Western Himalayas	IE_NT	0.3714	0.144	Actionable PGx
rs1801131	G	T	G	Alt	MTHFR	Other	3	norelgestromin	Antifertility	70	IE_EPL_1_01	Eastern Plateau	IE_T	0.3125	0.02855	Actionable PGx
rs1801131	G	T	G	Alt	MTHFR	Other	3	norelgestromin	Antifertility	71	AA_NDN_1_01	North Deccan	AA_T	0.35	0.1918	Actionable PGx
rs1801131	G	T	G	Alt	MTHFR	Other	3	norelgestromin	Antifertility	72	AA_EPL_1_02	Eastern Plateau	AA_T	0.5667	0.0006666	Actionable PGx
rs1801131	G	T	G	Alt	MTHFR	Other	3	norelgestromin	Antifertility	73	AA_EPL_1_03	Eastern Plateau	AA_T	0.3315	0.02228	Actionable PGx
rs1801131	G	T	G	Alt	MTHFR	Other	3	norelgestromin	Antifertility	74	AA_EPL_1_04	Eastern Plateau	AA_T	0.3839	0.257	Actionable PGx
rs1801131	G	T	G	Alt	MTHFR	Other	3	norelgestromin	Antifertility	75	IE_BPV_2_01	Brahmaputra Valley	IE_NT	0.4167	0.9375	Actionable PGx
rs1801131	G	T	G	Alt	MTHFR	Other	3	norelgestromin	Antifertility	76	IE_CHR_1_01	Central Himalayas	IE_T	0.3889	0.5934	Actionable PGx
rs1801131	G	T	G	Alt	MTHFR	Other	3	norelgestromin	Antifertility	77	AA_NER_1_01	North Eastern Range	AA_T	0.3733	0.3086	Actionable PGx
rs1801131	G	T	G	Alt	MTHFR	Other	3	norelgestromin	Antifertility	78	TB_BPV_1_02	Brahmaputra Valley	TB_T	0.3048	0.001217	Actionable PGx
rs1801131	G	T	G	Alt	MTHFR	Other	3	norelgestromin	Antifertility	79	TB_BPV_1_01	Brahmaputra Valley	TB_T	0.3268	0.004443	Actionable PGx
rs1801131	G	T	G	Alt	MTHFR	Other	3	norelgestromin	Antifertility	8	IE_NRP_2_02	Northern Riverine Plains	IE_NT	0.4503	0.1837	Actionable PGx
rs1801131	G	T	G	Alt	MTHFR	Other	3	norelgestromin	Antifertility	80	TB_NER_2_01	North Eastern Range	NT	0.2642	4.394e-08	Actionable PGx
rs1801131	G	T	G	Alt	MTHFR	Other	3	norelgestromin	Antifertility	81	TB_WHR_1_02	Western Himalayas	TB_T	0.3929	0.6468	Actionable PGx
rs1801131	G	T	G	Alt	MTHFR	Other	3	norelgestromin	Antifertility	82	TB_NER_1_01	North Eastern Range	TB_T	0.1978	4.463e-13	Actionable PGx
rs1801131	G	T	G	Alt	MTHFR	Other	3	norelgestromin	Antifertility	9	IE_NRP_2_11	Northern Riverine Plains	IE_NT	0.3846	0.2321	Actionable PGx
rs1801131	G	T	G	Alt	MTHFR	Other	3	norelgestromin	Antifertility	gnomAD_AFR	-	Global	Global	0.16735		Actionable PGx
rs1801131	G	T	G	Alt	MTHFR	Other	3	norelgestromin	Antifertility	gnomAD_AMR	-	Global	Global	0.2068		Actionable PGx
rs1801131	G	T	G	Alt	MTHFR	Other	3	norelgestromin	Antifertility	gnomAD_EAS	-	Global	Global	0.2206		Actionable PGx
rs1801131	G	T	G	Alt	MTHFR	Other	3	norelgestromin	Antifertility	gnomAD_EUR	-	Global	Global	0.31747		Actionable PGx
rs1801131	G	T	G	Alt	MTHFR	Other	3	norelgestromin	Antifertility	gnomAD_SAS	-	Global	Global	0.4077		Actionable PGx
rs1801133	A	G	A	Alt	MTHFR	Toxicity	3	methotrexate	Antirheumatic	1	IE_NRP_2_05	Northern Riverine Plains	IE_NT	0.1342	0.7101	Actionable PGx
rs1801133	A	G	A	Alt	MTHFR	Toxicity	3	methotrexate	Antirheumatic	10	IE_WCP_2_01	Western Coastal Plains	IE_NT	0.2034	0.01259	Actionable PGx
rs1801133	A	G	A	Alt	MTHFR	Toxicity	3	methotrexate	Antirheumatic	11	IE_NRP_2_10	Northern Riverine Plains	IE_NT	0.1837	0.001784	Actionable PGx
rs1801133	A	G	A	Alt	MTHFR	Toxicity	3	methotrexate	Antirheumatic	12	IE_WPL_2_03	Western Plains	IE_NT	0.1919	0.005929	Actionable PGx
rs1801133	A	G	A	Alt	MTHFR	Toxicity	3	methotrexate	Antirheumatic	13	IE_NRP_2_06	Northern Riverine Plains	IE_NT	0.189	0.0006866	Actionable PGx
rs1801133	A	G	A	Alt	MTHFR	Toxicity	3	methotrexate	Antirheumatic	14	IE_WHR_2_01	Western Himalayas	IE_NT	0.1823	0.001457	Actionable PGx
rs1801133	A	G	A	Alt	MTHFR	Toxicity	3	methotrexate	Antirheumatic	15	IE_ERP_2_02	Eastern Riverine Plains	IE_NT	0.1452	0.2913	Actionable PGx
rs1801133	A	G	A	Alt	MTHFR	Toxicity	3	methotrexate	Antirheumatic	16	IE_WHR_2_03	Western Himalayas	IE_NT	0.1216	0.8405	Actionable PGx
rs1801133	A	G	A	Alt	MTHFR	Toxicity	3	methotrexate	Antirheumatic	17	IE_WHR_2_02	Western Himalayas	IE_NT	0.1555	0.1197	Actionable PGx
rs1801133	A	G	A	Alt	MTHFR	Toxicity	3	methotrexate	Antirheumatic	18	TB_WHR_1_01	Western Himalayas	TB_T	0.2763	9.132e-05	Actionable PGx
rs1801133	A	G	A	Alt	MTHFR	Toxicity	3	methotrexate	Antirheumatic	19	IE_NRP_2_12	Northern Riverine Plains	IE_NT	0.2078	1.83e-05	Actionable PGx
rs1801133	A	G	A	Alt	MTHFR	Toxicity	3	methotrexate	Antirheumatic	1KGP3_AFR	-	Global	Global	0.0885		Actionable PGx
rs1801133	A	G	A	Alt	MTHFR	Toxicity	3	methotrexate	Antirheumatic	1KGP3_AMR	-	Global	Global	0.477		Actionable PGx
rs1801133	A	G	A	Alt	MTHFR	Toxicity	3	methotrexate	Antirheumatic	1KGP3_EAS	-	Global	Global	0.2872		Actionable PGx
rs1801133	A	G	A	Alt	MTHFR	Toxicity	3	methotrexate	Antirheumatic	1KGP3_EUR	-	Global	Global	0.3673		Actionable PGx
rs1801133	A	G	A	Alt	MTHFR	Toxicity	3	methotrexate	Antirheumatic	1KGP3_SAS	-	Global	Global	0.1256		Actionable PGx
rs1801133	A	G	A	Alt	MTHFR	Toxicity	3	methotrexate	Antirheumatic	2	IE_NRP_2_08	Northern Riverine Plains	IE_NT	0.1781	0.005739	Actionable PGx
rs1801133	A	G	A	Alt	MTHFR	Toxicity	3	methotrexate	Antirheumatic	20	IE_NRP_2_13	Northern Riverine Plains	IE_NT	0.1414	0.3984	Actionable PGx
rs1801133	A	G	A	Alt	MTHFR	Toxicity	3	methotrexate	Antirheumatic	21	DR_WCP_2_02	Western Coastal Plains	DR_NT	0.06481	0.0006871	Actionable PGx
rs1801133	A	G	A	Alt	MTHFR	Toxicity	3	methotrexate	Antirheumatic	22	IE_ECP_2_02	Eastern Coastal Plains	IE_NT	0.1057	0.2252	Actionable PGx
rs1801133	A	G	A	Alt	MTHFR	Toxicity	3	methotrexate	Antirheumatic	23	IE_NDN_2_01	North Deccan	IE_NT	0.1319	0.7934	Actionable PGx
rs1801133	A	G	A	Alt	MTHFR	Toxicity	3	methotrexate	Antirheumatic	24	IE_NCH_2_01	North Central Highlands	IE_NT	0.1071	0.3381	Actionable PGx
rs1801133	A	G	A	Alt	MTHFR	Toxicity	3	methotrexate	Antirheumatic	25	IE_WCP_2_03	Western Coastal Plains	IE_NT	0.03659	6.912e-07	Actionable PGx
rs1801133	A	G	A	Alt	MTHFR	Toxicity	3	methotrexate	Antirheumatic	26	DR_ECP_2_02	Eastern Coastal Plains	DR_NT	0.1273	0.9929	Actionable PGx
rs1801133	A	G	A	Alt	MTHFR	Toxicity	3	methotrexate	Antirheumatic	27	IE_ERP_2_04	Eastern Riverine Plains	IE_NT	0.1049	0.2269	Actionable PGx
rs1801133	A	G	A	Alt	MTHFR	Toxicity	3	methotrexate	Antirheumatic	28	IE_WPL_2_01	Western Plains	IE_NT	0.1726	0.03907	Actionable PGx
rs1801133	A	G	A	Alt	MTHFR	Toxicity	3	methotrexate	Antirheumatic	29	DR_ECP_2_08	Eastern Coastal Plains	DR_NT	0.1517	0.2049	Actionable PGx
rs1801133	A	G	A	Alt	MTHFR	Toxicity	3	methotrexate	Antirheumatic	3	IE_WPL_2_02	Western Plains	IE_NT	0.04839	0.008286	Actionable PGx
rs1801133	A	G	A	Alt	MTHFR	Toxicity	3	methotrexate	Antirheumatic	30	DR_WCP_2_01	Western Coastal Plains	DR_NT	0.08642	0.0266	Actionable PGx
rs1801133	A	G	A	Alt	MTHFR	Toxicity	3	methotrexate	Antirheumatic	31	IE_WCP_2_04	Western Coastal Plains	IE_NT	0.1643	0.05998	Actionable PGx
rs1801133	A	G	A	Alt	MTHFR	Toxicity	3	methotrexate	Antirheumatic	32	IE_NRP_2_07	Northern Riverine Plains	IE_NT	0.1387	0.5366	Actionable PGx
rs1801133	A	G	A	Alt	MTHFR	Toxicity	3	methotrexate	Antirheumatic	33	IE_WHR_1_01	Western Himalayas	IE_T	0.1842	0.03387	Actionable PGx
rs1801133	A	G	A	Alt	MTHFR	Toxicity	3	methotrexate	Antirheumatic	34	IE_ECP_2_01	Eastern Coastal Plains	IE_NT	0.1469	0.3126	Actionable PGx
rs1801133	A	G	A	Alt	MTHFR	Toxicity	3	methotrexate	Antirheumatic	35	IE_NRP_2_03	Northern Riverine Plains	IE_NT	0.1044	0.2223	Actionable PGx
rs1801133	A	G	A	Alt	MTHFR	Toxicity	3	methotrexate	Antirheumatic	36	IE_ERP_2_01	Eastern Riverine Plains	IE_NT	0.08235	0.01244	Actionable PGx
rs1801133	A	G	A	Alt	MTHFR	Toxicity	3	methotrexate	Antirheumatic	37	IE_ERP_2_03	Eastern Riverine Plains	IE_NT	0.1282	0.9534	Actionable PGx
rs1801133	A	G	A	Alt	MTHFR	Toxicity	3	methotrexate	Antirheumatic	38	IE_WCP_2_05	Western Coastal Plains	IE_NT	0.07857	0.08355	Actionable PGx
rs1801133	A	G	A	Alt	MTHFR	Toxicity	3	methotrexate	Antirheumatic	39	IE_NDN_2_02	North Deccan	IE_NT	0.1372	0.5803	Actionable PGx
rs1801133	A	G	A	Alt	MTHFR	Toxicity	3	methotrexate	Antirheumatic	4	IE_WHR_1_02	Western Himalayas	IE_T	0.09701	0.2939	Actionable PGx
rs1801133	A	G	A	Alt	MTHFR	Toxicity	3	methotrexate	Antirheumatic	40	IE_SCH_1_01	South Central Highlands	IE_T	0.08125	0.08034	Actionable PGx
rs1801133	A	G	A	Alt	MTHFR	Toxicity	3	methotrexate	Antirheumatic	41	DR_WCP_2_03	Western Coastal Plains	DR_NT	0.1138	0.4604	Actionable PGx
rs1801133	A	G	A	Alt	MTHFR	Toxicity	3	methotrexate	Antirheumatic	42	IE_NRP_2_04	Northern Riverine Plains	IE_NT	0.118	0.6211	Actionable PGx
rs1801133	A	G	A	Alt	MTHFR	Toxicity	3	methotrexate	Antirheumatic	43	DR_ECP_2_01	Eastern Coastal Plains	DR_NT	0.1607	0.2843	Actionable PGx
rs1801133	A	G	A	Alt	MTHFR	Toxicity	3	methotrexate	Antirheumatic	44	DR_SDN_2_02	South Deccan	DR_NT	0.1019	0.1687	Actionable PGx
rs1801133	A	G	A	Alt	MTHFR	Toxicity	3	methotrexate	Antirheumatic	45	DR_SDN_2_03	South Deccan	DR_NT	0.1356	0.7814	Actionable PGx
rs1801133	A	G	A	Alt	MTHFR	Toxicity	3	methotrexate	Antirheumatic	46	IE_NRP_2_01	Northern Riverine Plains	IE_NT	0.3293	4.484e-29	Actionable PGx
rs1801133	A	G	A	Alt	MTHFR	Toxicity	3	methotrexate	Antirheumatic	47	IE_WCP_2_02	Western Coastal Plains	IE_NT	0.08696	0.02916	Actionable PGx
rs1801133	A	G	A	Alt	MTHFR	Toxicity	3	methotrexate	Antirheumatic	48	IE_NRP_2_09	Northern Riverine Plains	IE_NT	0.1287	0.9281	Actionable PGx
rs1801133	A	G	A	Alt	MTHFR	Toxicity	3	methotrexate	Antirheumatic	49	DR_ECP_2_06	Eastern Coastal Plains	DR_NT	0.03636	5.994e-07	Actionable PGx
rs1801133	A	G	A	Alt	MTHFR	Toxicity	3	methotrexate	Antirheumatic	5	IE_WHR_2_04	Western Himalayas	IE_NT	0.1586	0.1046	Actionable PGx
rs1801133	A	G	A	Alt	MTHFR	Toxicity	3	methotrexate	Antirheumatic	50	DR_ECP_2_05	Eastern Coastal Plains	DR_NT	0.1047	0.3744	Actionable PGx
rs1801133	A	G	A	Alt	MTHFR	Toxicity	3	methotrexate	Antirheumatic	51	DR_ECP_2_07	Eastern Coastal Plains	DR_NT	0.119	0.7851	Actionable PGx
rs1801133	A	G	A	Alt	MTHFR	Toxicity	3	methotrexate	Antirheumatic	52	IE_NCH_1_01	North Central Highlands	IE_T	0.1169	0.702	Actionable PGx
rs1801133	A	G	A	Alt	MTHFR	Toxicity	3	methotrexate	Antirheumatic	53	DR_EGH_1_01	Eastern Ghats	DR_T	0.04412	0.03957	Actionable PGx
rs1801133	A	G	A	Alt	MTHFR	Toxicity	3	methotrexate	Antirheumatic	54	IE_NCH_1_02	North Central Highlands	IE_T	0.1119	0.5968	Actionable PGx
rs1801133	A	G	A	Alt	MTHFR	Toxicity	3	methotrexate	Antirheumatic	55	DR_ECP_2_03	Eastern Coastal Plains	DR_NT	0.07095	0.003464	Actionable PGx
rs1801133	A	G	A	Alt	MTHFR	Toxicity	3	methotrexate	Antirheumatic	56	DR_ECP_2_04	Eastern Coastal Plains	DR_NT	0.092	0.09346	Actionable PGx
rs1801133	A	G	A	Alt	MTHFR	Toxicity	3	methotrexate	Antirheumatic	57	DR_EGH_2_01	Eastern Ghats	DR_NT	0.09375	0.1316	Actionable PGx
rs1801133	A	G	A	Alt	MTHFR	Toxicity	3	methotrexate	Antirheumatic	58	DR_SDN_2_01	South Deccan	DR_NT	0.01562	0.007319	Actionable PGx
rs1801133	A	G	A	Alt	MTHFR	Toxicity	3	methotrexate	Antirheumatic	59	DR_WGH_1_01	Western Ghats	DR_T	0.1778	0.1481	Actionable PGx
rs1801133	A	G	A	Alt	MTHFR	Toxicity	3	methotrexate	Antirheumatic	6	IE_WPL_1_01	Western Plains	IE_T	0.1553	0.126	Actionable PGx
rs1801133	A	G	A	Alt	MTHFR	Toxicity	3	methotrexate	Antirheumatic	60	DR_WGH_1_02	Western Ghats	DR_T	0.12	0.7929	Actionable PGx
rs1801133	A	G	A	Alt	MTHFR	Toxicity	3	methotrexate	Antirheumatic	61	DR_NGH_1_02	Nilgiri Hills	DR_T	0.1467	0.4704	Actionable PGx
rs1801133	A	G	A	Alt	MTHFR	Toxicity	3	methotrexate	Antirheumatic	62	DR_NGH_1_01	Nilgiri Hills	DR_T	0.12	0.7929	Actionable PGx
rs1801133	A	G	A	Alt	MTHFR	Toxicity	3	methotrexate	Antirheumatic	63	AA_EPL_1_01	Eastern Plateau	AA_T	0.07143	0.02346	Actionable PGx
rs1801133	A	G	A	Alt	MTHFR	Toxicity	3	methotrexate	Antirheumatic	64	DR_EPL_1_03	Eastern Plateau	DR_T	0.1358	0.7388	Actionable PGx
rs1801133	A	G	A	Alt	MTHFR	Toxicity	3	methotrexate	Antirheumatic	65	IE_EPL_2_01	Eastern Plateau	IE_NT	0.05901	0.000216	Actionable PGx
rs1801133	A	G	A	Alt	MTHFR	Toxicity	3	methotrexate	Antirheumatic	66	IE_NCH_1_03	North Central Highlands	IE_T	0.1267	0.9869	Actionable PGx
rs1801133	A	G	A	Alt	MTHFR	Toxicity	3	methotrexate	Antirheumatic	67	DR_EPL_1_02	Eastern Plateau	DR_T	0.1265	0.9812	Actionable PGx
rs1801133	A	G	A	Alt	MTHFR	Toxicity	3	methotrexate	Antirheumatic	68	DR_EPL_1_01	Eastern Plateau	DR_T	0.1103	0.5546	Actionable PGx
rs1801133	A	G	A	Alt	MTHFR	Toxicity	3	methotrexate	Antirheumatic	69	AA_SCH_1_01	South Central Highlands	AA_T	0.125	0.9426	Actionable PGx
rs1801133	A	G	A	Alt	MTHFR	Toxicity	3	methotrexate	Antirheumatic	7	IE_WHR_2_05	Western Himalayas	IE_NT	0.2071	5.133e-05	Actionable PGx
rs1801133	A	G	A	Alt	MTHFR	Toxicity	3	methotrexate	Antirheumatic	70	IE_EPL_1_01	Eastern Plateau	IE_T	0.09821	0.3572	Actionable PGx
rs1801133	A	G	A	Alt	MTHFR	Toxicity	3	methotrexate	Antirheumatic	71	AA_NDN_1_01	North Deccan	AA_T	0.03	0.003468	Actionable PGx
rs1801133	A	G	A	Alt	MTHFR	Toxicity	3	methotrexate	Antirheumatic	72	AA_EPL_1_02	Eastern Plateau	AA_T	0.1167	0.7304	Actionable PGx
rs1801133	A	G	A	Alt	MTHFR	Toxicity	3	methotrexate	Antirheumatic	73	AA_EPL_1_03	Eastern Plateau	AA_T	0.08152	0.06213	Actionable PGx
rs1801133	A	G	A	Alt	MTHFR	Toxicity	3	methotrexate	Antirheumatic	74	AA_EPL_1_04	Eastern Plateau	AA_T	0.05655	8.967e-05	Actionable PGx
rs1801133	A	G	A	Alt	MTHFR	Toxicity	3	methotrexate	Antirheumatic	75	IE_BPV_2_01	Brahmaputra Valley	IE_NT	0.1184	0.6919	Actionable PGx
rs1801133	A	G	A	Alt	MTHFR	Toxicity	3	methotrexate	Antirheumatic	76	IE_CHR_1_01	Central Himalayas	IE_T	0.1574	0.3432	Actionable PGx
rs1801133	A	G	A	Alt	MTHFR	Toxicity	3	methotrexate	Antirheumatic	77	AA_NER_1_01	North Eastern Range	AA_T	0.04667	0.002985	Actionable PGx
rs1801133	A	G	A	Alt	MTHFR	Toxicity	3	methotrexate	Antirheumatic	78	TB_BPV_1_02	Brahmaputra Valley	TB_T	0.08095	0.04348	Actionable PGx
rs1801133	A	G	A	Alt	MTHFR	Toxicity	3	methotrexate	Antirheumatic	79	TB_BPV_1_01	Brahmaputra Valley	TB_T	0.06693	0.003751	Actionable PGx
rs1801133	A	G	A	Alt	MTHFR	Toxicity	3	methotrexate	Antirheumatic	8	IE_NRP_2_02	Northern Riverine Plains	IE_NT	0.1273	0.9906	Actionable PGx
rs1801133	A	G	A	Alt	MTHFR	Toxicity	3	methotrexate	Antirheumatic	80	TB_NER_2_01	North Eastern Range	NT	0.1792	0.004893	Actionable PGx
rs1801133	A	G	A	Alt	MTHFR	Toxicity	3	methotrexate	Antirheumatic	81	TB_WHR_1_02	Western Himalayas	TB_T	0.2321	0.0008181	Actionable PGx
rs1801133	A	G	A	Alt	MTHFR	Toxicity	3	methotrexate	Antirheumatic	82	TB_NER_1_01	North Eastern Range	TB_T	0.07463	0.009395	Actionable PGx
rs1801133	A	G	A	Alt	MTHFR	Toxicity	3	methotrexate	Antirheumatic	9	IE_NRP_2_11	Northern Riverine Plains	IE_NT	0.1769	0.002853	Actionable PGx
rs1801133	A	G	A	Alt	MTHFR	Toxicity	3	methotrexate	Antirheumatic	gnomAD_AFR	-	Global	Global	0.1118		Actionable PGx
rs1801133	A	G	A	Alt	MTHFR	Toxicity	3	methotrexate	Antirheumatic	gnomAD_AMR	-	Global	Global	0.44377		Actionable PGx
rs1801133	A	G	A	Alt	MTHFR	Toxicity	3	methotrexate	Antirheumatic	gnomAD_EAS	-	Global	Global	0.3017		Actionable PGx
rs1801133	A	G	A	Alt	MTHFR	Toxicity	3	methotrexate	Antirheumatic	gnomAD_EUR	-	Global	Global	0.32358		Actionable PGx
rs1801133	A	G	A	Alt	MTHFR	Toxicity	3	methotrexate	Antirheumatic	gnomAD_SAS	-	Global	Global	0.1477		Actionable PGx
rs2108622	T	C	C	Ref	CYP4F2	Dosage	3	warfarin	Anticoagulants	1	IE_NRP_2_05	Northern Riverine Plains	IE_NT	0.7148	3.361e-06	No Testing Info
rs2108622	T	C	C	Ref	CYP4F2	Dosage	3	warfarin	Anticoagulants	10	IE_WCP_2_01	Western Coastal Plains	IE_NT	0.5763	0.881	No Testing Info
rs2108622	T	C	C	Ref	CYP4F2	Dosage	3	warfarin	Anticoagulants	11	IE_NRP_2_10	Northern Riverine Plains	IE_NT	0.6476	0.01613	No Testing Info
rs2108622	T	C	C	Ref	CYP4F2	Dosage	3	warfarin	Anticoagulants	12	IE_WPL_2_03	Western Plains	IE_NT	0.6313	0.1662	No Testing Info
rs2108622	T	C	C	Ref	CYP4F2	Dosage	3	warfarin	Anticoagulants	13	IE_NRP_2_06	Northern Riverine Plains	IE_NT	0.6463	0.01904	No Testing Info
rs2108622	T	C	C	Ref	CYP4F2	Dosage	3	warfarin	Anticoagulants	14	IE_WHR_2_01	Western Himalayas	IE_NT	0.6389	0.03007	No Testing Info
rs2108622	T	C	C	Ref	CYP4F2	Dosage	3	warfarin	Anticoagulants	15	IE_ERP_2_02	Eastern Riverine Plains	IE_NT	0.6183	0.164	No Testing Info
rs2108622	T	C	C	Ref	CYP4F2	Dosage	3	warfarin	Anticoagulants	16	IE_WHR_2_03	Western Himalayas	IE_NT	0.6689	0.03342	No Testing Info
rs2108622	T	C	C	Ref	CYP4F2	Dosage	3	warfarin	Anticoagulants	17	IE_WHR_2_02	Western Himalayas	IE_NT	0.628	0.09547	No Testing Info
rs2108622	T	C	C	Ref	CYP4F2	Dosage	3	warfarin	Anticoagulants	18	TB_WHR_1_01	Western Himalayas	TB_T	0.7368	0.006437	No Testing Info
rs2108622	T	C	C	Ref	CYP4F2	Dosage	3	warfarin	Anticoagulants	19	IE_NRP_2_12	Northern Riverine Plains	IE_NT	0.6429	0.03187	No Testing Info
rs2108622	T	C	C	Ref	CYP4F2	Dosage	3	warfarin	Anticoagulants	1KGP3_AFR	-	Global	Global	0.9216		No Testing Info
rs2108622	T	C	C	Ref	CYP4F2	Dosage	3	warfarin	Anticoagulants	1KGP3_AMR	-	Global	Global	0.753		No Testing Info
rs2108622	T	C	C	Ref	CYP4F2	Dosage	3	warfarin	Anticoagulants	1KGP3_EAS	-	Global	Global	0.7872		No Testing Info
rs2108622	T	C	C	Ref	CYP4F2	Dosage	3	warfarin	Anticoagulants	1KGP3_EUR	-	Global	Global	0.7227		No Testing Info
rs2108622	T	C	C	Ref	CYP4F2	Dosage	3	warfarin	Anticoagulants	1KGP3_SAS	-	Global	Global	0.5824		No Testing Info
rs2108622	T	C	C	Ref	CYP4F2	Dosage	3	warfarin	Anticoagulants	2	IE_NRP_2_08	Northern Riverine Plains	IE_NT	0.6562	0.007405	No Testing Info
rs2108622	T	C	C	Ref	CYP4F2	Dosage	3	warfarin	Anticoagulants	20	IE_NRP_2_13	Northern Riverine Plains	IE_NT	0.5707	0.6207	No Testing Info
rs2108622	T	C	C	Ref	CYP4F2	Dosage	3	warfarin	Anticoagulants	21	DR_WCP_2_02	Western Coastal Plains	DR_NT	0.5556	0.3116	No Testing Info
rs2108622	T	C	C	Ref	CYP4F2	Dosage	3	warfarin	Anticoagulants	22	IE_ECP_2_02	Eastern Coastal Plains	IE_NT	0.6286	0.0813	No Testing Info
rs2108622	T	C	C	Ref	CYP4F2	Dosage	3	warfarin	Anticoagulants	23	IE_NDN_2_01	North Deccan	IE_NT	0.5706	0.6446	No Testing Info
rs2108622	T	C	C	Ref	CYP4F2	Dosage	3	warfarin	Anticoagulants	24	IE_NCH_2_01	North Central Highlands	IE_NT	0.636	0.08741	No Testing Info
rs2108622	T	C	C	Ref	CYP4F2	Dosage	3	warfarin	Anticoagulants	25	IE_WCP_2_03	Western Coastal Plains	IE_NT	0.4848	0.0002716	No Testing Info
rs2108622	T	C	C	Ref	CYP4F2	Dosage	3	warfarin	Anticoagulants	26	DR_ECP_2_02	Eastern Coastal Plains	DR_NT	0.6182	0.1916	No Testing Info
rs2108622	T	C	C	Ref	CYP4F2	Dosage	3	warfarin	Anticoagulants	27	IE_ERP_2_04	Eastern Riverine Plains	IE_NT	0.571	0.6572	No Testing Info
rs2108622	T	C	C	Ref	CYP4F2	Dosage	3	warfarin	Anticoagulants	28	IE_WPL_2_01	Western Plains	IE_NT	0.5885	0.8672	No Testing Info
rs2108622	T	C	C	Ref	CYP4F2	Dosage	3	warfarin	Anticoagulants	29	DR_ECP_2_08	Eastern Coastal Plains	DR_NT	0.631	0.09492	No Testing Info
rs2108622	T	C	C	Ref	CYP4F2	Dosage	3	warfarin	Anticoagulants	3	IE_WPL_2_02	Western Plains	IE_NT	0.621	0.3902	No Testing Info
rs2108622	T	C	C	Ref	CYP4F2	Dosage	3	warfarin	Anticoagulants	30	DR_WCP_2_01	Western Coastal Plains	DR_NT	0.5247	0.0317	No Testing Info
rs2108622	T	C	C	Ref	CYP4F2	Dosage	3	warfarin	Anticoagulants	31	IE_WCP_2_04	Western Coastal Plains	IE_NT	0.5396	0.1387	No Testing Info
rs2108622	T	C	C	Ref	CYP4F2	Dosage	3	warfarin	Anticoagulants	32	IE_NRP_2_07	Northern Riverine Plains	IE_NT	0.5581	0.3686	No Testing Info
rs2108622	T	C	C	Ref	CYP4F2	Dosage	3	warfarin	Anticoagulants	33	IE_WHR_1_01	Western Himalayas	IE_T	0.4934	0.02446	No Testing Info
rs2108622	T	C	C	Ref	CYP4F2	Dosage	3	warfarin	Anticoagulants	34	IE_ECP_2_01	Eastern Coastal Plains	IE_NT	0.5909	0.7858	No Testing Info
rs2108622	T	C	C	Ref	CYP4F2	Dosage	3	warfarin	Anticoagulants	35	IE_NRP_2_03	Northern Riverine Plains	IE_NT	0.5791	0.8864	No Testing Info
rs2108622	T	C	C	Ref	CYP4F2	Dosage	3	warfarin	Anticoagulants	36	IE_ERP_2_01	Eastern Riverine Plains	IE_NT	0.5176	0.01362	No Testing Info
rs2108622	T	C	C	Ref	CYP4F2	Dosage	3	warfarin	Anticoagulants	37	IE_ERP_2_03	Eastern Riverine Plains	IE_NT	0.5865	0.8995	No Testing Info
rs2108622	T	C	C	Ref	CYP4F2	Dosage	3	warfarin	Anticoagulants	38	IE_WCP_2_05	Western Coastal Plains	IE_NT	0.6143	0.4518	No Testing Info
rs2108622	T	C	C	Ref	CYP4F2	Dosage	3	warfarin	Anticoagulants	39	IE_NDN_2_02	North Deccan	IE_NT	0.5671	0.5541	No Testing Info
rs2108622	T	C	C	Ref	CYP4F2	Dosage	3	warfarin	Anticoagulants	4	IE_WHR_1_02	Western Himalayas	IE_T	0.6269	0.3019	No Testing Info
rs2108622	T	C	C	Ref	CYP4F2	Dosage	3	warfarin	Anticoagulants	40	IE_SCH_1_01	South Central Highlands	IE_T	0.4938	0.02144	No Testing Info
rs2108622	T	C	C	Ref	CYP4F2	Dosage	3	warfarin	Anticoagulants	41	DR_WCP_2_03	Western Coastal Plains	DR_NT	0.5808	0.9343	No Testing Info
rs2108622	T	C	C	Ref	CYP4F2	Dosage	3	warfarin	Anticoagulants	42	IE_NRP_2_04	Northern Riverine Plains	IE_NT	0.5186	0.01809	No Testing Info
rs2108622	T	C	C	Ref	CYP4F2	Dosage	3	warfarin	Anticoagulants	43	DR_ECP_2_01	Eastern Coastal Plains	DR_NT	0.5446	0.4085	No Testing Info
rs2108622	T	C	C	Ref	CYP4F2	Dosage	3	warfarin	Anticoagulants	44	DR_SDN_2_02	South Deccan	DR_NT	0.6019	0.4887	No Testing Info
rs2108622	T	C	C	Ref	CYP4F2	Dosage	3	warfarin	Anticoagulants	45	DR_SDN_2_03	South Deccan	DR_NT	0.4746	0.01653	No Testing Info
rs2108622	T	C	C	Ref	CYP4F2	Dosage	3	warfarin	Anticoagulants	46	IE_NRP_2_01	Northern Riverine Plains	IE_NT	0.497	0.001297	No Testing Info
rs2108622	T	C	C	Ref	CYP4F2	Dosage	3	warfarin	Anticoagulants	47	IE_WCP_2_02	Western Coastal Plains	IE_NT	0.5719	0.6829	No Testing Info
rs2108622	T	C	C	Ref	CYP4F2	Dosage	3	warfarin	Anticoagulants	48	IE_NRP_2_09	Northern Riverine Plains	IE_NT	0.5659	0.5208	No Testing Info
rs2108622	T	C	C	Ref	CYP4F2	Dosage	3	warfarin	Anticoagulants	49	DR_ECP_2_06	Eastern Coastal Plains	DR_NT	0.5667	0.5428	No Testing Info
rs2108622	T	C	C	Ref	CYP4F2	Dosage	3	warfarin	Anticoagulants	5	IE_WHR_2_04	Western Himalayas	IE_NT	0.5966	0.6383	No Testing Info
rs2108622	T	C	C	Ref	CYP4F2	Dosage	3	warfarin	Anticoagulants	50	DR_ECP_2_05	Eastern Coastal Plains	DR_NT	0.5291	0.1493	No Testing Info
rs2108622	T	C	C	Ref	CYP4F2	Dosage	3	warfarin	Anticoagulants	51	DR_ECP_2_07	Eastern Coastal Plains	DR_NT	0.5556	0.5301	No Testing Info
rs2108622	T	C	C	Ref	CYP4F2	Dosage	3	warfarin	Anticoagulants	52	IE_NCH_1_01	North Central Highlands	IE_T	0.4671	0.00361	No Testing Info
rs2108622	T	C	C	Ref	CYP4F2	Dosage	3	warfarin	Anticoagulants	53	DR_EGH_1_01	Eastern Ghats	DR_T	0.4265	0.008711	No Testing Info
rs2108622	T	C	C	Ref	CYP4F2	Dosage	3	warfarin	Anticoagulants	54	IE_NCH_1_02	North Central Highlands	IE_T	0.3881	4.357e-06	No Testing Info
rs2108622	T	C	C	Ref	CYP4F2	Dosage	3	warfarin	Anticoagulants	55	DR_ECP_2_03	Eastern Coastal Plains	DR_NT	0.5374	0.1099	No Testing Info
rs2108622	T	C	C	Ref	CYP4F2	Dosage	3	warfarin	Anticoagulants	56	DR_ECP_2_04	Eastern Coastal Plains	DR_NT	0.552	0.3164	No Testing Info
rs2108622	T	C	C	Ref	CYP4F2	Dosage	3	warfarin	Anticoagulants	57	DR_EGH_2_01	Eastern Ghats	DR_NT	0.5089	0.02365	No Testing Info
rs2108622	T	C	C	Ref	CYP4F2	Dosage	3	warfarin	Anticoagulants	58	DR_SDN_2_01	South Deccan	DR_NT	0.5156	0.2732	No Testing Info
rs2108622	T	C	C	Ref	CYP4F2	Dosage	3	warfarin	Anticoagulants	59	DR_WGH_1_01	Western Ghats	DR_T	0.3778	7.538e-05	No Testing Info
rs2108622	T	C	C	Ref	CYP4F2	Dosage	3	warfarin	Anticoagulants	6	IE_WPL_1_01	Western Plains	IE_T	0.6188	0.1915	No Testing Info
rs2108622	T	C	C	Ref	CYP4F2	Dosage	3	warfarin	Anticoagulants	60	DR_WGH_1_02	Western Ghats	DR_T	0.4467	0.0006722	No Testing Info
rs2108622	T	C	C	Ref	CYP4F2	Dosage	3	warfarin	Anticoagulants	61	DR_NGH_1_02	Nilgiri Hills	DR_T	0.42	4.79e-05	No Testing Info
rs2108622	T	C	C	Ref	CYP4F2	Dosage	3	warfarin	Anticoagulants	62	DR_NGH_1_01	Nilgiri Hills	DR_T	0.5733	0.8087	No Testing Info
rs2108622	T	C	C	Ref	CYP4F2	Dosage	3	warfarin	Anticoagulants	63	AA_EPL_1_01	Eastern Plateau	AA_T	0.4286	2.172e-05	No Testing Info
rs2108622	T	C	C	Ref	CYP4F2	Dosage	3	warfarin	Anticoagulants	64	DR_EPL_1_03	Eastern Plateau	DR_T	0.3827	2.07e-07	No Testing Info
rs2108622	T	C	C	Ref	CYP4F2	Dosage	3	warfarin	Anticoagulants	65	IE_EPL_2_01	Eastern Plateau	IE_NT	0.5497	0.2209	No Testing Info
rs2108622	T	C	C	Ref	CYP4F2	Dosage	3	warfarin	Anticoagulants	66	IE_NCH_1_03	North Central Highlands	IE_T	0.6467	0.1126	No Testing Info
rs2108622	T	C	C	Ref	CYP4F2	Dosage	3	warfarin	Anticoagulants	67	DR_EPL_1_02	Eastern Plateau	DR_T	0.5	0.02931	No Testing Info
rs2108622	T	C	C	Ref	CYP4F2	Dosage	3	warfarin	Anticoagulants	68	DR_EPL_1_01	Eastern Plateau	DR_T	0.3971	1.013e-05	No Testing Info
rs2108622	T	C	C	Ref	CYP4F2	Dosage	3	warfarin	Anticoagulants	69	AA_SCH_1_01	South Central Highlands	AA_T	0.5846	0.9709	No Testing Info
rs2108622	T	C	C	Ref	CYP4F2	Dosage	3	warfarin	Anticoagulants	7	IE_WHR_2_05	Western Himalayas	IE_NT	0.7071	2.213e-05	No Testing Info
rs2108622	T	C	C	Ref	CYP4F2	Dosage	3	warfarin	Anticoagulants	70	IE_EPL_1_01	Eastern Plateau	IE_T	0.5	0.07384	No Testing Info
rs2108622	T	C	C	Ref	CYP4F2	Dosage	3	warfarin	Anticoagulants	71	AA_NDN_1_01	North Deccan	AA_T	0.54	0.3814	No Testing Info
rs2108622	T	C	C	Ref	CYP4F2	Dosage	3	warfarin	Anticoagulants	72	AA_EPL_1_02	Eastern Plateau	AA_T	0.4417	0.001629	No Testing Info
rs2108622	T	C	C	Ref	CYP4F2	Dosage	3	warfarin	Anticoagulants	73	AA_EPL_1_03	Eastern Plateau	AA_T	0.5598	0.5202	No Testing Info
rs2108622	T	C	C	Ref	CYP4F2	Dosage	3	warfarin	Anticoagulants	74	AA_EPL_1_04	Eastern Plateau	AA_T	0.5179	0.0145	No Testing Info
rs2108622	T	C	C	Ref	CYP4F2	Dosage	3	warfarin	Anticoagulants	75	IE_BPV_2_01	Brahmaputra Valley	IE_NT	0.7193	2.7e-05	No Testing Info
rs2108622	T	C	C	Ref	CYP4F2	Dosage	3	warfarin	Anticoagulants	76	IE_CHR_1_01	Central Himalayas	IE_T	0.5185	0.1726	No Testing Info
rs2108622	T	C	C	Ref	CYP4F2	Dosage	3	warfarin	Anticoagulants	77	AA_NER_1_01	North Eastern Range	AA_T	0.5867	0.928	No Testing Info
rs2108622	T	C	C	Ref	CYP4F2	Dosage	3	warfarin	Anticoagulants	78	TB_BPV_1_02	Brahmaputra Valley	TB_T	0.7476	1.155e-06	No Testing Info
rs2108622	T	C	C	Ref	CYP4F2	Dosage	3	warfarin	Anticoagulants	79	TB_BPV_1_01	Brahmaputra Valley	TB_T	0.7126	2.495e-05	No Testing Info
rs2108622	T	C	C	Ref	CYP4F2	Dosage	3	warfarin	Anticoagulants	8	IE_NRP_2_02	Northern Riverine Plains	IE_NT	0.6031	0.4626	No Testing Info
rs2108622	T	C	C	Ref	CYP4F2	Dosage	3	warfarin	Anticoagulants	80	TB_NER_2_01	North Eastern Range	NT	0.6321	0.07378	No Testing Info
rs2108622	T	C	C	Ref	CYP4F2	Dosage	3	warfarin	Anticoagulants	81	TB_WHR_1_02	Western Himalayas	TB_T	0.6696	0.0623	No Testing Info
rs2108622	T	C	C	Ref	CYP4F2	Dosage	3	warfarin	Anticoagulants	82	TB_NER_1_01	North Eastern Range	TB_T	0.7425	9.695e-08	No Testing Info
rs2108622	T	C	C	Ref	CYP4F2	Dosage	3	warfarin	Anticoagulants	9	IE_NRP_2_11	Northern Riverine Plains	IE_NT	0.6718	0.0003296	No Testing Info
rs2108622	T	C	C	Ref	CYP4F2	Dosage	3	warfarin	Anticoagulants	gnomAD_AFR	-	Global	Global	0.90098		No Testing Info
rs2108622	T	C	C	Ref	CYP4F2	Dosage	3	warfarin	Anticoagulants	gnomAD_AMR	-	Global	Global	0.74202		No Testing Info
rs2108622	T	C	C	Ref	CYP4F2	Dosage	3	warfarin	Anticoagulants	gnomAD_EAS	-	Global	Global	0.754		No Testing Info
rs2108622	T	C	C	Ref	CYP4F2	Dosage	3	warfarin	Anticoagulants	gnomAD_EUR	-	Global	Global	0.72547		No Testing Info
rs2108622	T	C	C	Ref	CYP4F2	Dosage	3	warfarin	Anticoagulants	gnomAD_SAS	-	Global	Global	0.599		No Testing Info
rs2231142	T	G	T	Alt	ABCG2	Toxicity	3	rosuvastatin	Anticholesteremic	1	IE_NRP_2_05	Northern Riverine Plains	IE_NT	0.1141	0.8628	Actionable PGx
rs2231142	T	G	T	Alt	ABCG2	Toxicity	3	rosuvastatin	Anticholesteremic	10	IE_WCP_2_01	Western Coastal Plains	IE_NT	0.1102	0.9777	Actionable PGx
rs2231142	T	G	T	Alt	ABCG2	Toxicity	3	rosuvastatin	Anticholesteremic	11	IE_NRP_2_10	Northern Riverine Plains	IE_NT	0.07831	0.05601	Actionable PGx
rs2231142	T	G	T	Alt	ABCG2	Toxicity	3	rosuvastatin	Anticholesteremic	12	IE_WPL_2_03	Western Plains	IE_NT	0.06566	0.0413	Actionable PGx
rs2231142	T	G	T	Alt	ABCG2	Toxicity	3	rosuvastatin	Anticholesteremic	13	IE_NRP_2_06	Northern Riverine Plains	IE_NT	0.07927	0.06523	Actionable PGx
rs2231142	T	G	T	Alt	ABCG2	Toxicity	3	rosuvastatin	Anticholesteremic	14	IE_WHR_2_01	Western Himalayas	IE_NT	0.08011	0.05914	Actionable PGx
rs2231142	T	G	T	Alt	ABCG2	Toxicity	3	rosuvastatin	Anticholesteremic	15	IE_ERP_2_02	Eastern Riverine Plains	IE_NT	0.09677	0.3786	Actionable PGx
rs2231142	T	G	T	Alt	ABCG2	Toxicity	3	rosuvastatin	Anticholesteremic	16	IE_WHR_2_03	Western Himalayas	IE_NT	0.03378	0.00269	Actionable PGx
rs2231142	T	G	T	Alt	ABCG2	Toxicity	3	rosuvastatin	Anticholesteremic	17	IE_WHR_2_02	Western Himalayas	IE_NT	0.09756	0.4354	Actionable PGx
rs2231142	T	G	T	Alt	ABCG2	Toxicity	3	rosuvastatin	Anticholesteremic	18	TB_WHR_1_01	Western Himalayas	TB_T	0.06579	0.2089	Actionable PGx
rs2231142	T	G	T	Alt	ABCG2	Toxicity	3	rosuvastatin	Anticholesteremic	19	IE_NRP_2_12	Northern Riverine Plains	IE_NT	0.09416	0.3435	Actionable PGx
rs2231142	T	G	T	Alt	ABCG2	Toxicity	3	rosuvastatin	Anticholesteremic	1KGP3_AFR	-	Global	Global	0.0106		Actionable PGx
rs2231142	T	G	T	Alt	ABCG2	Toxicity	3	rosuvastatin	Anticholesteremic	1KGP3_AMR	-	Global	Global	0.142		Actionable PGx
rs2231142	T	G	T	Alt	ABCG2	Toxicity	3	rosuvastatin	Anticholesteremic	1KGP3_EAS	-	Global	Global	0.2872		Actionable PGx
rs2231142	T	G	T	Alt	ABCG2	Toxicity	3	rosuvastatin	Anticholesteremic	1KGP3_EUR	-	Global	Global	0.0908		Actionable PGx
rs2231142	T	G	T	Alt	ABCG2	Toxicity	3	rosuvastatin	Anticholesteremic	1KGP3_SAS	-	Global	Global	0.1023		Actionable PGx
rs2231142	T	G	T	Alt	ABCG2	Toxicity	3	rosuvastatin	Anticholesteremic	2	IE_NRP_2_08	Northern Riverine Plains	IE_NT	0.1031	0.6522	Actionable PGx
rs2231142	T	G	T	Alt	ABCG2	Toxicity	3	rosuvastatin	Anticholesteremic	20	IE_NRP_2_13	Northern Riverine Plains	IE_NT	0.05236	0.0002299	Actionable PGx
rs2231142	T	G	T	Alt	ABCG2	Toxicity	3	rosuvastatin	Anticholesteremic	21	DR_WCP_2_02	Western Coastal Plains	DR_NT	0.1173	0.7154	Actionable PGx
rs2231142	T	G	T	Alt	ABCG2	Toxicity	3	rosuvastatin	Anticholesteremic	22	IE_ECP_2_02	Eastern Coastal Plains	IE_NT	0.1257	0.3757	Actionable PGx
rs2231142	T	G	T	Alt	ABCG2	Toxicity	3	rosuvastatin	Anticholesteremic	23	IE_NDN_2_01	North Deccan	IE_NT	0.1166	0.7459	Actionable PGx
rs2231142	T	G	T	Alt	ABCG2	Toxicity	3	rosuvastatin	Anticholesteremic	24	IE_NCH_2_01	North Central Highlands	IE_NT	0.09921	0.5494	Actionable PGx
rs2231142	T	G	T	Alt	ABCG2	Toxicity	3	rosuvastatin	Anticholesteremic	25	IE_WCP_2_03	Western Coastal Plains	IE_NT	0.07317	0.02793	Actionable PGx
rs2231142	T	G	T	Alt	ABCG2	Toxicity	3	rosuvastatin	Anticholesteremic	26	DR_ECP_2_02	Eastern Coastal Plains	DR_NT	0.05152	0.0005239	Actionable PGx
rs2231142	T	G	T	Alt	ABCG2	Toxicity	3	rosuvastatin	Anticholesteremic	27	IE_ERP_2_04	Eastern Riverine Plains	IE_NT	0.09877	0.4805	Actionable PGx
rs2231142	T	G	T	Alt	ABCG2	Toxicity	3	rosuvastatin	Anticholesteremic	28	IE_WPL_2_01	Western Plains	IE_NT	0.1327	0.2947	Actionable PGx
rs2231142	T	G	T	Alt	ABCG2	Toxicity	3	rosuvastatin	Anticholesteremic	29	DR_ECP_2_08	Eastern Coastal Plains	DR_NT	0.07241	0.03518	Actionable PGx
rs2231142	T	G	T	Alt	ABCG2	Toxicity	3	rosuvastatin	Anticholesteremic	3	IE_WPL_2_02	Western Plains	IE_NT	0.06452	0.09847	Actionable PGx
rs2231142	T	G	T	Alt	ABCG2	Toxicity	3	rosuvastatin	Anticholesteremic	30	DR_WCP_2_01	Western Coastal Plains	DR_NT	0.108	0.8646	Actionable PGx
rs2231142	T	G	T	Alt	ABCG2	Toxicity	3	rosuvastatin	Anticholesteremic	31	IE_WCP_2_04	Western Coastal Plains	IE_NT	0.03929	0.0001197	Actionable PGx
rs2231142	T	G	T	Alt	ABCG2	Toxicity	3	rosuvastatin	Anticholesteremic	32	IE_NRP_2_07	Northern Riverine Plains	IE_NT	0.09032	0.2432	Actionable PGx
rs2231142	T	G	T	Alt	ABCG2	Toxicity	3	rosuvastatin	Anticholesteremic	33	IE_WHR_1_01	Western Himalayas	IE_T	0.04605	0.01052	Actionable PGx
rs2231142	T	G	T	Alt	ABCG2	Toxicity	3	rosuvastatin	Anticholesteremic	34	IE_ECP_2_01	Eastern Coastal Plains	IE_NT	0.1154	0.811	Actionable PGx
rs2231142	T	G	T	Alt	ABCG2	Toxicity	3	rosuvastatin	Anticholesteremic	35	IE_NRP_2_03	Northern Riverine Plains	IE_NT	0.1456	0.04839	Actionable PGx
rs2231142	T	G	T	Alt	ABCG2	Toxicity	3	rosuvastatin	Anticholesteremic	36	IE_ERP_2_01	Eastern Riverine Plains	IE_NT	0.1235	0.4572	Actionable PGx
rs2231142	T	G	T	Alt	ABCG2	Toxicity	3	rosuvastatin	Anticholesteremic	37	IE_ERP_2_03	Eastern Riverine Plains	IE_NT	0.1699	0.0008412	Actionable PGx
rs2231142	T	G	T	Alt	ABCG2	Toxicity	3	rosuvastatin	Anticholesteremic	38	IE_WCP_2_05	Western Coastal Plains	IE_NT	0.09286	0.4934	Actionable PGx
rs2231142	T	G	T	Alt	ABCG2	Toxicity	3	rosuvastatin	Anticholesteremic	39	IE_NDN_2_02	North Deccan	IE_NT	0.1463	0.03973	Actionable PGx
rs2231142	T	G	T	Alt	ABCG2	Toxicity	3	rosuvastatin	Anticholesteremic	4	IE_WHR_1_02	Western Himalayas	IE_T	0.0597	0.05794	Actionable PGx
rs2231142	T	G	T	Alt	ABCG2	Toxicity	3	rosuvastatin	Anticholesteremic	40	IE_SCH_1_01	South Central Highlands	IE_T	0.05625	0.02691	Actionable PGx
rs2231142	T	G	T	Alt	ABCG2	Toxicity	3	rosuvastatin	Anticholesteremic	41	DR_WCP_2_03	Western Coastal Plains	DR_NT	0.1647	0.001625	Actionable PGx
rs2231142	T	G	T	Alt	ABCG2	Toxicity	3	rosuvastatin	Anticholesteremic	42	IE_NRP_2_04	Northern Riverine Plains	IE_NT	0.09317	0.305	Actionable PGx
rs2231142	T	G	T	Alt	ABCG2	Toxicity	3	rosuvastatin	Anticholesteremic	43	DR_ECP_2_01	Eastern Coastal Plains	DR_NT	0.08929	0.4636	Actionable PGx
rs2231142	T	G	T	Alt	ABCG2	Toxicity	3	rosuvastatin	Anticholesteremic	44	DR_SDN_2_02	South Deccan	DR_NT	0.1142	0.8523	Actionable PGx
rs2231142	T	G	T	Alt	ABCG2	Toxicity	3	rosuvastatin	Anticholesteremic	45	DR_SDN_2_03	South Deccan	DR_NT	0.1271	0.5755	Actionable PGx
rs2231142	T	G	T	Alt	ABCG2	Toxicity	3	rosuvastatin	Anticholesteremic	46	IE_NRP_2_01	Northern Riverine Plains	IE_NT	0.05689	0.001502	Actionable PGx
rs2231142	T	G	T	Alt	ABCG2	Toxicity	3	rosuvastatin	Anticholesteremic	47	IE_WCP_2_02	Western Coastal Plains	IE_NT	0.09938	0.5041	Actionable PGx
rs2231142	T	G	T	Alt	ABCG2	Toxicity	3	rosuvastatin	Anticholesteremic	48	IE_NRP_2_09	Northern Riverine Plains	IE_NT	0.1437	0.05469	Actionable PGx
rs2231142	T	G	T	Alt	ABCG2	Toxicity	3	rosuvastatin	Anticholesteremic	49	DR_ECP_2_06	Eastern Coastal Plains	DR_NT	0.09091	0.2418	Actionable PGx
rs2231142	T	G	T	Alt	ABCG2	Toxicity	3	rosuvastatin	Anticholesteremic	5	IE_WHR_2_04	Western Himalayas	IE_NT	0.07241	0.03518	Actionable PGx
rs2231142	T	G	T	Alt	ABCG2	Toxicity	3	rosuvastatin	Anticholesteremic	50	DR_ECP_2_05	Eastern Coastal Plains	DR_NT	0.1337	0.3401	Actionable PGx
rs2231142	T	G	T	Alt	ABCG2	Toxicity	3	rosuvastatin	Anticholesteremic	51	DR_ECP_2_07	Eastern Coastal Plains	DR_NT	0.1349	0.3906	Actionable PGx
rs2231142	T	G	T	Alt	ABCG2	Toxicity	3	rosuvastatin	Anticholesteremic	52	IE_NCH_1_01	North Central Highlands	IE_T	0.07143	0.1167	Actionable PGx
rs2231142	T	G	T	Alt	ABCG2	Toxicity	3	rosuvastatin	Anticholesteremic	53	DR_EGH_1_01	Eastern Ghats	DR_T	0.02941	0.03195	Actionable PGx
rs2231142	T	G	T	Alt	ABCG2	Toxicity	3	rosuvastatin	Anticholesteremic	54	IE_NCH_1_02	North Central Highlands	IE_T	0.04478	0.01436	Actionable PGx
rs2231142	T	G	T	Alt	ABCG2	Toxicity	3	rosuvastatin	Anticholesteremic	55	DR_ECP_2_03	Eastern Coastal Plains	DR_NT	0.1318	0.2514	Actionable PGx
rs2231142	T	G	T	Alt	ABCG2	Toxicity	3	rosuvastatin	Anticholesteremic	56	DR_ECP_2_04	Eastern Coastal Plains	DR_NT	0.1	0.5782	Actionable PGx
rs2231142	T	G	T	Alt	ABCG2	Toxicity	3	rosuvastatin	Anticholesteremic	57	DR_EGH_2_01	Eastern Ghats	DR_NT	0.1116	0.9758	Actionable PGx
rs2231142	T	G	T	Alt	ABCG2	Toxicity	3	rosuvastatin	Anticholesteremic	58	DR_SDN_2_01	South Deccan	DR_NT	0.09375	0.6604	Actionable PGx
rs2231142	T	G	T	Alt	ABCG2	Toxicity	3	rosuvastatin	Anticholesteremic	59	DR_WGH_1_01	Western Ghats	DR_T	0.02222	0.007214	Actionable PGx
rs2231142	T	G	T	Alt	ABCG2	Toxicity	3	rosuvastatin	Anticholesteremic	6	IE_WPL_1_01	Western Plains	IE_T	0.08385	0.1182	Actionable PGx
rs2231142	T	G	T	Alt	ABCG2	Toxicity	3	rosuvastatin	Anticholesteremic	60	DR_WGH_1_02	Western Ghats	DR_T	0.2867	6.11e-12	Actionable PGx
rs2231142	T	G	T	Alt	ABCG2	Toxicity	3	rosuvastatin	Anticholesteremic	61	DR_NGH_1_02	Nilgiri Hills	DR_T	0.1933	0.001265	Actionable PGx
rs2231142	T	G	T	Alt	ABCG2	Toxicity	3	rosuvastatin	Anticholesteremic	62	DR_NGH_1_01	Nilgiri Hills	DR_T	0.22	1.976e-05	Actionable PGx
rs2231142	T	G	T	Alt	ABCG2	Toxicity	3	rosuvastatin	Anticholesteremic	63	AA_EPL_1_01	Eastern Plateau	AA_T	0.08791	0.3196	Actionable PGx
rs2231142	T	G	T	Alt	ABCG2	Toxicity	3	rosuvastatin	Anticholesteremic	64	DR_EPL_1_03	Eastern Plateau	DR_T	0.1481	0.1304	Actionable PGx
rs2231142	T	G	T	Alt	ABCG2	Toxicity	3	rosuvastatin	Anticholesteremic	65	IE_EPL_2_01	Eastern Plateau	IE_NT	0.06832	0.01401	Actionable PGx
rs2231142	T	G	T	Alt	ABCG2	Toxicity	3	rosuvastatin	Anticholesteremic	66	IE_NCH_1_03	North Central Highlands	IE_T	0.1067	0.8661	Actionable PGx
rs2231142	T	G	T	Alt	ABCG2	Toxicity	3	rosuvastatin	Anticholesteremic	67	DR_EPL_1_02	Eastern Plateau	DR_T	0.2048	0.0001107	Actionable PGx
rs2231142	T	G	T	Alt	ABCG2	Toxicity	3	rosuvastatin	Anticholesteremic	68	DR_EPL_1_01	Eastern Plateau	DR_T	0.1544	0.1056	Actionable PGx
rs2231142	T	G	T	Alt	ABCG2	Toxicity	3	rosuvastatin	Anticholesteremic	69	AA_SCH_1_01	South Central Highlands	AA_T	0.1692	0.03386	Actionable PGx
rs2231142	T	G	T	Alt	ABCG2	Toxicity	3	rosuvastatin	Anticholesteremic	7	IE_WHR_2_05	Western Himalayas	IE_NT	0.05357	0.002069	Actionable PGx
rs2231142	T	G	T	Alt	ABCG2	Toxicity	3	rosuvastatin	Anticholesteremic	70	IE_EPL_1_01	Eastern Plateau	IE_T	0.1696	0.04743	Actionable PGx
rs2231142	T	G	T	Alt	ABCG2	Toxicity	3	rosuvastatin	Anticholesteremic	71	AA_NDN_1_01	North Deccan	AA_T	0.08	0.3228	Actionable PGx
rs2231142	T	G	T	Alt	ABCG2	Toxicity	3	rosuvastatin	Anticholesteremic	72	AA_EPL_1_02	Eastern Plateau	AA_T	0.2833	1.643e-09	Actionable PGx
rs2231142	T	G	T	Alt	ABCG2	Toxicity	3	rosuvastatin	Anticholesteremic	73	AA_EPL_1_03	Eastern Plateau	AA_T	0.1033	0.7378	Actionable PGx
rs2231142	T	G	T	Alt	ABCG2	Toxicity	3	rosuvastatin	Anticholesteremic	74	AA_EPL_1_04	Eastern Plateau	AA_T	0.08333	0.1037	Actionable PGx
rs2231142	T	G	T	Alt	ABCG2	Toxicity	3	rosuvastatin	Anticholesteremic	75	IE_BPV_2_01	Brahmaputra Valley	IE_NT	0.3246	5.257e-25	Actionable PGx
rs2231142	T	G	T	Alt	ABCG2	Toxicity	3	rosuvastatin	Anticholesteremic	76	IE_CHR_1_01	Central Himalayas	IE_T	0.08333	0.3591	Actionable PGx
rs2231142	T	G	T	Alt	ABCG2	Toxicity	3	rosuvastatin	Anticholesteremic	77	AA_NER_1_01	North Eastern Range	AA_T	0.18	0.006896	Actionable PGx
rs2231142	T	G	T	Alt	ABCG2	Toxicity	3	rosuvastatin	Anticholesteremic	78	TB_BPV_1_02	Brahmaputra Valley	TB_T	0.1857	0.0005265	Actionable PGx
rs2231142	T	G	T	Alt	ABCG2	Toxicity	3	rosuvastatin	Anticholesteremic	79	TB_BPV_1_01	Brahmaputra Valley	TB_T	0.252	5.979e-13	Actionable PGx
rs2231142	T	G	T	Alt	ABCG2	Toxicity	3	rosuvastatin	Anticholesteremic	8	IE_NRP_2_02	Northern Riverine Plains	IE_NT	0.06211	0.004881	Actionable PGx
rs2231142	T	G	T	Alt	ABCG2	Toxicity	3	rosuvastatin	Anticholesteremic	80	TB_NER_2_01	North Eastern Range	NT	0.1887	8.671e-06	Actionable PGx
rs2231142	T	G	T	Alt	ABCG2	Toxicity	3	rosuvastatin	Anticholesteremic	81	TB_WHR_1_02	Western Himalayas	TB_T	0.08929	0.4636	Actionable PGx
rs2231142	T	G	T	Alt	ABCG2	Toxicity	3	rosuvastatin	Anticholesteremic	82	TB_NER_1_01	North Eastern Range	TB_T	0.2164	3.135e-08	Actionable PGx
rs2231142	T	G	T	Alt	ABCG2	Toxicity	3	rosuvastatin	Anticholesteremic	9	IE_NRP_2_11	Northern Riverine Plains	IE_NT	0.08462	0.09412	Actionable PGx
rs2231142	T	G	T	Alt	ABCG2	Toxicity	3	rosuvastatin	Anticholesteremic	gnomAD_AFR	-	Global	Global	0.02304		Actionable PGx
rs2231142	T	G	T	Alt	ABCG2	Toxicity	3	rosuvastatin	Anticholesteremic	gnomAD_AMR	-	Global	Global	0.21464		Actionable PGx
rs2231142	T	G	T	Alt	ABCG2	Toxicity	3	rosuvastatin	Anticholesteremic	gnomAD_EAS	-	Global	Global	0.29665		Actionable PGx
rs2231142	T	G	T	Alt	ABCG2	Toxicity	3	rosuvastatin	Anticholesteremic	gnomAD_EUR	-	Global	Global	0.10932		Actionable PGx
rs2231142	T	G	T	Alt	ABCG2	Toxicity	3	rosuvastatin	Anticholesteremic	gnomAD_SAS	-	Global	Global	0.08993		Actionable PGx
rs2242480	T	C	T	Alt	CYP3A4	Dosage	3	fentanyl	Antidepressive	1	IE_NRP_2_05	Northern Riverine Plains	IE_NT	0.2181	5.714e-09	No Testing Info
rs2242480	T	C	T	Alt	CYP3A4	Dosage	3	fentanyl	Antidepressive	10	IE_WCP_2_01	Western Coastal Plains	IE_NT	0.2712	0.01399	No Testing Info
rs2242480	T	C	T	Alt	CYP3A4	Dosage	3	fentanyl	Antidepressive	11	IE_NRP_2_10	Northern Riverine Plains	IE_NT	0.256	2.369e-06	No Testing Info
rs2242480	T	C	T	Alt	CYP3A4	Dosage	3	fentanyl	Antidepressive	12	IE_WPL_2_03	Western Plains	IE_NT	0.2172	1.904e-06	No Testing Info
rs2242480	T	C	T	Alt	CYP3A4	Dosage	3	fentanyl	Antidepressive	13	IE_NRP_2_06	Northern Riverine Plains	IE_NT	0.2988	0.002058	No Testing Info
rs2242480	T	C	T	Alt	CYP3A4	Dosage	3	fentanyl	Antidepressive	14	IE_WHR_2_01	Western Himalayas	IE_NT	0.3177	0.01267	No Testing Info
rs2242480	T	C	T	Alt	CYP3A4	Dosage	3	fentanyl	Antidepressive	15	IE_ERP_2_02	Eastern Riverine Plains	IE_NT	0.3253	0.02619	No Testing Info
rs2242480	T	C	T	Alt	CYP3A4	Dosage	3	fentanyl	Antidepressive	16	IE_WHR_2_03	Western Himalayas	IE_NT	0.2905	0.02335	No Testing Info
rs2242480	T	C	T	Alt	CYP3A4	Dosage	3	fentanyl	Antidepressive	17	IE_WHR_2_02	Western Himalayas	IE_NT	0.3415	0.1399	No Testing Info
rs2242480	T	C	T	Alt	CYP3A4	Dosage	3	fentanyl	Antidepressive	18	TB_WHR_1_01	Western Himalayas	TB_T	0.2237	0.004732	No Testing Info
rs2242480	T	C	T	Alt	CYP3A4	Dosage	3	fentanyl	Antidepressive	19	IE_NRP_2_12	Northern Riverine Plains	IE_NT	0.3247	0.04121	No Testing Info
rs2242480	T	C	T	Alt	CYP3A4	Dosage	3	fentanyl	Antidepressive	1KGP3_AFR	-	Global	Global	0.8494		No Testing Info
rs2242480	T	C	T	Alt	CYP3A4	Dosage	3	fentanyl	Antidepressive	1KGP3_AMR	-	Global	Global	0.394		No Testing Info
rs2242480	T	C	T	Alt	CYP3A4	Dosage	3	fentanyl	Antidepressive	1KGP3_EAS	-	Global	Global	0.2624		No Testing Info
rs2242480	T	C	T	Alt	CYP3A4	Dosage	3	fentanyl	Antidepressive	1KGP3_EUR	-	Global	Global	0.0837		No Testing Info
rs2242480	T	C	T	Alt	CYP3A4	Dosage	3	fentanyl	Antidepressive	1KGP3_SAS	-	Global	Global	0.386		No Testing Info
rs2242480	T	C	T	Alt	CYP3A4	Dosage	3	fentanyl	Antidepressive	2	IE_NRP_2_08	Northern Riverine Plains	IE_NT	0.2516	1.738e-06	No Testing Info
rs2242480	T	C	T	Alt	CYP3A4	Dosage	3	fentanyl	Antidepressive	20	IE_NRP_2_13	Northern Riverine Plains	IE_NT	0.3325	0.04984	No Testing Info
rs2242480	T	C	T	Alt	CYP3A4	Dosage	3	fentanyl	Antidepressive	21	DR_WCP_2_02	Western Coastal Plains	DR_NT	0.284	0.000298	No Testing Info
rs2242480	T	C	T	Alt	CYP3A4	Dosage	3	fentanyl	Antidepressive	22	IE_ECP_2_02	Eastern Coastal Plains	IE_NT	0.3457	0.1737	No Testing Info
rs2242480	T	C	T	Alt	CYP3A4	Dosage	3	fentanyl	Antidepressive	23	IE_NDN_2_01	North Deccan	IE_NT	0.3344	0.08218	No Testing Info
rs2242480	T	C	T	Alt	CYP3A4	Dosage	3	fentanyl	Antidepressive	24	IE_NCH_2_01	North Central Highlands	IE_NT	0.369	0.7012	No Testing Info
rs2242480	T	C	T	Alt	CYP3A4	Dosage	3	fentanyl	Antidepressive	25	IE_WCP_2_03	Western Coastal Plains	IE_NT	0.4024	0.4137	No Testing Info
rs2242480	T	C	T	Alt	CYP3A4	Dosage	3	fentanyl	Antidepressive	26	DR_ECP_2_02	Eastern Coastal Plains	DR_NT	0.2939	0.00106	No Testing Info
rs2242480	T	C	T	Alt	CYP3A4	Dosage	3	fentanyl	Antidepressive	27	IE_ERP_2_04	Eastern Riverine Plains	IE_NT	0.3117	0.00992	No Testing Info
rs2242480	T	C	T	Alt	CYP3A4	Dosage	3	fentanyl	Antidepressive	28	IE_WPL_2_01	Western Plains	IE_NT	0.4159	0.2727	No Testing Info
rs2242480	T	C	T	Alt	CYP3A4	Dosage	3	fentanyl	Antidepressive	29	DR_ECP_2_08	Eastern Coastal Plains	DR_NT	0.2931	0.001965	No Testing Info
rs2242480	T	C	T	Alt	CYP3A4	Dosage	3	fentanyl	Antidepressive	3	IE_WPL_2_02	Western Plains	IE_NT	0.3548	0.5517	No Testing Info
rs2242480	T	C	T	Alt	CYP3A4	Dosage	3	fentanyl	Antidepressive	30	DR_WCP_2_01	Western Coastal Plains	DR_NT	0.2623	9.661e-06	No Testing Info
rs2242480	T	C	T	Alt	CYP3A4	Dosage	3	fentanyl	Antidepressive	31	IE_WCP_2_04	Western Coastal Plains	IE_NT	0.3643	0.5686	No Testing Info
rs2242480	T	C	T	Alt	CYP3A4	Dosage	3	fentanyl	Antidepressive	32	IE_NRP_2_07	Northern Riverine Plains	IE_NT	0.3871	0.8154	No Testing Info
rs2242480	T	C	T	Alt	CYP3A4	Dosage	3	fentanyl	Antidepressive	33	IE_WHR_1_01	Western Himalayas	IE_T	0.5263	0.000206	No Testing Info
rs2242480	T	C	T	Alt	CYP3A4	Dosage	3	fentanyl	Antidepressive	34	IE_ECP_2_01	Eastern Coastal Plains	IE_NT	0.4266	0.1076	No Testing Info
rs2242480	T	C	T	Alt	CYP3A4	Dosage	3	fentanyl	Antidepressive	35	IE_NRP_2_03	Northern Riverine Plains	IE_NT	0.4427	0.02262	No Testing Info
rs2242480	T	C	T	Alt	CYP3A4	Dosage	3	fentanyl	Antidepressive	36	IE_ERP_2_01	Eastern Riverine Plains	IE_NT	0.4588	0.002766	No Testing Info
rs2242480	T	C	T	Alt	CYP3A4	Dosage	3	fentanyl	Antidepressive	37	IE_ERP_2_03	Eastern Riverine Plains	IE_NT	0.4327	0.05661	No Testing Info
rs2242480	T	C	T	Alt	CYP3A4	Dosage	3	fentanyl	Antidepressive	38	IE_WCP_2_05	Western Coastal Plains	IE_NT	0.3714	0.8205	No Testing Info
rs2242480	T	C	T	Alt	CYP3A4	Dosage	3	fentanyl	Antidepressive	39	IE_NDN_2_02	North Deccan	IE_NT	0.3872	0.8072	No Testing Info
rs2242480	T	C	T	Alt	CYP3A4	Dosage	3	fentanyl	Antidepressive	4	IE_WHR_1_02	Western Himalayas	IE_T	0.1642	2.22e-07	No Testing Info
rs2242480	T	C	T	Alt	CYP3A4	Dosage	3	fentanyl	Antidepressive	40	IE_SCH_1_01	South Central Highlands	IE_T	0.4562	0.04815	No Testing Info
rs2242480	T	C	T	Alt	CYP3A4	Dosage	3	fentanyl	Antidepressive	41	DR_WCP_2_03	Western Coastal Plains	DR_NT	0.3533	0.298	No Testing Info
rs2242480	T	C	T	Alt	CYP3A4	Dosage	3	fentanyl	Antidepressive	42	IE_NRP_2_04	Northern Riverine Plains	IE_NT	0.4845	0.0001103	No Testing Info
rs2242480	T	C	T	Alt	CYP3A4	Dosage	3	fentanyl	Antidepressive	43	DR_ECP_2_01	Eastern Coastal Plains	DR_NT	0.4375	0.2145	No Testing Info
rs2242480	T	C	T	Alt	CYP3A4	Dosage	3	fentanyl	Antidepressive	44	DR_SDN_2_02	South Deccan	DR_NT	0.3426	0.1542	No Testing Info
rs2242480	T	C	T	Alt	CYP3A4	Dosage	3	fentanyl	Antidepressive	45	DR_SDN_2_03	South Deccan	DR_NT	0.2881	0.03777	No Testing Info
rs2242480	T	C	T	Alt	CYP3A4	Dosage	3	fentanyl	Antidepressive	46	IE_NRP_2_01	Northern Riverine Plains	IE_NT	0.4341	0.04254	No Testing Info
rs2242480	T	C	T	Alt	CYP3A4	Dosage	3	fentanyl	Antidepressive	47	IE_WCP_2_02	Western Coastal Plains	IE_NT	0.4099	0.2761	No Testing Info
rs2242480	T	C	T	Alt	CYP3A4	Dosage	3	fentanyl	Antidepressive	48	IE_NRP_2_09	Northern Riverine Plains	IE_NT	0.4341	0.04254	No Testing Info
rs2242480	T	C	T	Alt	CYP3A4	Dosage	3	fentanyl	Antidepressive	49	DR_ECP_2_06	Eastern Coastal Plains	DR_NT	0.3697	0.6778	No Testing Info
rs2242480	T	C	T	Alt	CYP3A4	Dosage	3	fentanyl	Antidepressive	5	IE_WHR_2_04	Western Himalayas	IE_NT	0.2414	8.515e-07	No Testing Info
rs2242480	T	C	T	Alt	CYP3A4	Dosage	3	fentanyl	Antidepressive	50	DR_ECP_2_05	Eastern Coastal Plains	DR_NT	0.4535	0.04833	No Testing Info
rs2242480	T	C	T	Alt	CYP3A4	Dosage	3	fentanyl	Antidepressive	51	DR_ECP_2_07	Eastern Coastal Plains	DR_NT	0.373	0.8584	No Testing Info
rs2242480	T	C	T	Alt	CYP3A4	Dosage	3	fentanyl	Antidepressive	52	IE_NCH_1_01	North Central Highlands	IE_T	0.487	0.006379	No Testing Info
rs2242480	T	C	T	Alt	CYP3A4	Dosage	3	fentanyl	Antidepressive	53	DR_EGH_1_01	Eastern Ghats	DR_T	0.5441	0.005436	No Testing Info
rs2242480	T	C	T	Alt	CYP3A4	Dosage	3	fentanyl	Antidepressive	54	IE_NCH_1_02	North Central Highlands	IE_T	0.6418	4.219e-10	No Testing Info
rs2242480	T	C	T	Alt	CYP3A4	Dosage	3	fentanyl	Antidepressive	55	DR_ECP_2_03	Eastern Coastal Plains	DR_NT	0.4155	0.2136	No Testing Info
rs2242480	T	C	T	Alt	CYP3A4	Dosage	3	fentanyl	Antidepressive	56	DR_ECP_2_04	Eastern Coastal Plains	DR_NT	0.472	0.002772	No Testing Info
rs2242480	T	C	T	Alt	CYP3A4	Dosage	3	fentanyl	Antidepressive	57	DR_EGH_2_01	Eastern Ghats	DR_NT	0.5	0.0002171	No Testing Info
rs2242480	T	C	T	Alt	CYP3A4	Dosage	3	fentanyl	Antidepressive	58	DR_SDN_2_01	South Deccan	DR_NT	0.4844	0.08712	No Testing Info
rs2242480	T	C	T	Alt	CYP3A4	Dosage	3	fentanyl	Antidepressive	59	DR_WGH_1_01	Western Ghats	DR_T	0.3556	0.6223	No Testing Info
rs2242480	T	C	T	Alt	CYP3A4	Dosage	3	fentanyl	Antidepressive	6	IE_WPL_1_01	Western Plains	IE_T	0.2547	2.638e-06	No Testing Info
rs2242480	T	C	T	Alt	CYP3A4	Dosage	3	fentanyl	Antidepressive	60	DR_WGH_1_02	Western Ghats	DR_T	0.46	0.04467	No Testing Info
rs2242480	T	C	T	Alt	CYP3A4	Dosage	3	fentanyl	Antidepressive	61	DR_NGH_1_02	Nilgiri Hills	DR_T	0.6067	1.056e-08	No Testing Info
rs2242480	T	C	T	Alt	CYP3A4	Dosage	3	fentanyl	Antidepressive	62	DR_NGH_1_01	Nilgiri Hills	DR_T	0.4533	0.06593	No Testing Info
rs2242480	T	C	T	Alt	CYP3A4	Dosage	3	fentanyl	Antidepressive	63	AA_EPL_1_01	Eastern Plateau	AA_T	0.5495	2.474e-06	No Testing Info
rs2242480	T	C	T	Alt	CYP3A4	Dosage	3	fentanyl	Antidepressive	64	DR_EPL_1_03	Eastern Plateau	DR_T	0.463	0.03038	No Testing Info
rs2242480	T	C	T	Alt	CYP3A4	Dosage	3	fentanyl	Antidepressive	65	IE_EPL_2_01	Eastern Plateau	IE_NT	0.5497	3.035e-10	No Testing Info
rs2242480	T	C	T	Alt	CYP3A4	Dosage	3	fentanyl	Antidepressive	66	IE_NCH_1_03	North Central Highlands	IE_T	0.54	5.498e-05	No Testing Info
rs2242480	T	C	T	Alt	CYP3A4	Dosage	3	fentanyl	Antidepressive	67	DR_EPL_1_02	Eastern Plateau	DR_T	0.5602	1.717e-06	No Testing Info
rs2242480	T	C	T	Alt	CYP3A4	Dosage	3	fentanyl	Antidepressive	68	DR_EPL_1_01	Eastern Plateau	DR_T	0.6029	8.503e-08	No Testing Info
rs2242480	T	C	T	Alt	CYP3A4	Dosage	3	fentanyl	Antidepressive	69	AA_SCH_1_01	South Central Highlands	AA_T	0.5154	0.001509	No Testing Info
rs2242480	T	C	T	Alt	CYP3A4	Dosage	3	fentanyl	Antidepressive	7	IE_WHR_2_05	Western Himalayas	IE_NT	0.3214	0.03962	No Testing Info
rs2242480	T	C	T	Alt	CYP3A4	Dosage	3	fentanyl	Antidepressive	70	IE_EPL_1_01	Eastern Plateau	IE_T	0.5804	1.277e-05	No Testing Info
rs2242480	T	C	T	Alt	CYP3A4	Dosage	3	fentanyl	Antidepressive	71	AA_NDN_1_01	North Deccan	AA_T	0.57	9.29e-05	No Testing Info
rs2242480	T	C	T	Alt	CYP3A4	Dosage	3	fentanyl	Antidepressive	72	AA_EPL_1_02	Eastern Plateau	AA_T	0.7833	8.132e-20	No Testing Info
rs2242480	T	C	T	Alt	CYP3A4	Dosage	3	fentanyl	Antidepressive	73	AA_EPL_1_03	Eastern Plateau	AA_T	0.5543	1.095e-06	No Testing Info
rs2242480	T	C	T	Alt	CYP3A4	Dosage	3	fentanyl	Antidepressive	74	AA_EPL_1_04	Eastern Plateau	AA_T	0.5595	9.812e-12	No Testing Info
rs2242480	T	C	T	Alt	CYP3A4	Dosage	3	fentanyl	Antidepressive	75	IE_BPV_2_01	Brahmaputra Valley	IE_NT	0.3728	0.8048	No Testing Info
rs2242480	T	C	T	Alt	CYP3A4	Dosage	3	fentanyl	Antidepressive	76	IE_CHR_1_01	Central Himalayas	IE_T	0.3796	0.9815	No Testing Info
rs2242480	T	C	T	Alt	CYP3A4	Dosage	3	fentanyl	Antidepressive	77	AA_NER_1_01	North Eastern Range	AA_T	0.3867	0.8801	No Testing Info
rs2242480	T	C	T	Alt	CYP3A4	Dosage	3	fentanyl	Antidepressive	78	TB_BPV_1_02	Brahmaputra Valley	TB_T	0.3524	0.3953	No Testing Info
rs2242480	T	C	T	Alt	CYP3A4	Dosage	3	fentanyl	Antidepressive	79	TB_BPV_1_01	Brahmaputra Valley	TB_T	0.4094	0.3424	No Testing Info
rs2242480	T	C	T	Alt	CYP3A4	Dosage	3	fentanyl	Antidepressive	8	IE_NRP_2_02	Northern Riverine Plains	IE_NT	0.3137	0.01248	No Testing Info
rs2242480	T	C	T	Alt	CYP3A4	Dosage	3	fentanyl	Antidepressive	80	TB_NER_2_01	North Eastern Range	NT	0.2547	3.082e-06	No Testing Info
rs2242480	T	C	T	Alt	CYP3A4	Dosage	3	fentanyl	Antidepressive	81	TB_WHR_1_02	Western Himalayas	TB_T	0.1875	2.409e-05	No Testing Info
rs2242480	T	C	T	Alt	CYP3A4	Dosage	3	fentanyl	Antidepressive	82	TB_NER_1_01	North Eastern Range	TB_T	0.2799	0.0006171	No Testing Info
rs2242480	T	C	T	Alt	CYP3A4	Dosage	3	fentanyl	Antidepressive	9	IE_NRP_2_11	Northern Riverine Plains	IE_NT	0.3026	0.001325	No Testing Info
rs2242480	T	C	T	Alt	CYP3A4	Dosage	3	fentanyl	Antidepressive	gnomAD_AFR	-	Global	Global	0.73285		No Testing Info
rs2242480	T	C	T	Alt	CYP3A4	Dosage	3	fentanyl	Antidepressive	gnomAD_AMR	-	Global	Global	0.35859		No Testing Info
rs2242480	T	C	T	Alt	CYP3A4	Dosage	3	fentanyl	Antidepressive	gnomAD_EAS	-	Global	Global	0.2664		No Testing Info
rs2242480	T	C	T	Alt	CYP3A4	Dosage	3	fentanyl	Antidepressive	gnomAD_EUR	-	Global	Global	0.09158		No Testing Info
rs2242480	T	C	T	Alt	CYP3A4	Dosage	3	fentanyl	Antidepressive	gnomAD_SAS	-	Global	Global	0.3455		No Testing Info
rs2279343	G	A	G	Alt	CYP2B6	Dosage	3	methadone	Nervous System	1	IE_NRP_2_05	Northern Riverine Plains	IE_NT	0.4027	0.9158	No Testing Info
rs2279343	G	A	G	Alt	CYP2B6	Dosage	3	methadone	Nervous System	10	IE_WCP_2_01	Western Coastal Plains	IE_NT	0.4322	0.556	No Testing Info
rs2279343	G	A	G	Alt	CYP2B6	Dosage	3	methadone	Nervous System	11	IE_NRP_2_10	Northern Riverine Plains	IE_NT	0.4157	0.7084	No Testing Info
rs2279343	G	A	G	Alt	CYP2B6	Dosage	3	methadone	Nervous System	12	IE_WPL_2_03	Western Plains	IE_NT	0.4639	0.0968	No Testing Info
rs2279343	G	A	G	Alt	CYP2B6	Dosage	3	methadone	Nervous System	13	IE_NRP_2_06	Northern Riverine Plains	IE_NT	0.411	0.8421	No Testing Info
rs2279343	G	A	G	Alt	CYP2B6	Dosage	3	methadone	Nervous System	14	IE_WHR_2_01	Western Himalayas	IE_NT	0.3923	0.6	No Testing Info
rs2279343	G	A	G	Alt	CYP2B6	Dosage	3	methadone	Nervous System	15	IE_ERP_2_02	Eastern Riverine Plains	IE_NT	0.4071	0.955	No Testing Info
rs2279343	G	A	G	Alt	CYP2B6	Dosage	3	methadone	Nervous System	16	IE_WHR_2_03	Western Himalayas	IE_NT	0.4257	0.6188	No Testing Info
rs2279343	G	A	G	Alt	CYP2B6	Dosage	3	methadone	Nervous System	17	IE_WHR_2_02	Western Himalayas	IE_NT	0.4299	0.3678	No Testing Info
rs2279343	G	A	G	Alt	CYP2B6	Dosage	3	methadone	Nervous System	18	TB_WHR_1_01	Western Himalayas	TB_T	0.3553	0.3699	No Testing Info
rs2279343	G	A	G	Alt	CYP2B6	Dosage	3	methadone	Nervous System	19	IE_NRP_2_12	Northern Riverine Plains	IE_NT	0.451	0.1037	No Testing Info
rs2279343	G	A	G	Alt	CYP2B6	Dosage	3	methadone	Nervous System	1KGP3_AFR	-	Global	Global	0		No Testing Info
rs2279343	G	A	G	Alt	CYP2B6	Dosage	3	methadone	Nervous System	1KGP3_AMR	-	Global	Global	0		No Testing Info
rs2279343	G	A	G	Alt	CYP2B6	Dosage	3	methadone	Nervous System	1KGP3_EAS	-	Global	Global	0		No Testing Info
rs2279343	G	A	G	Alt	CYP2B6	Dosage	3	methadone	Nervous System	1KGP3_EUR	-	Global	Global	0		No Testing Info
rs2279343	G	A	G	Alt	CYP2B6	Dosage	3	methadone	Nervous System	1KGP3_SAS	-	Global	Global	0		No Testing Info
rs2279343	G	A	G	Alt	CYP2B6	Dosage	3	methadone	Nervous System	2	IE_NRP_2_08	Northern Riverine Plains	IE_NT	0.414	0.7615	No Testing Info
rs2279343	G	A	G	Alt	CYP2B6	Dosage	3	methadone	Nervous System	20	IE_NRP_2_13	Northern Riverine Plains	IE_NT	0.4572	0.04035	No Testing Info
rs2279343	G	A	G	Alt	CYP2B6	Dosage	3	methadone	Nervous System	21	DR_WCP_2_02	Western Coastal Plains	DR_NT	0.3611	0.0995	No Testing Info
rs2279343	G	A	G	Alt	CYP2B6	Dosage	3	methadone	Nervous System	22	IE_ECP_2_02	Eastern Coastal Plains	IE_NT	0.4195	0.5949	No Testing Info
rs2279343	G	A	G	Alt	CYP2B6	Dosage	3	methadone	Nervous System	23	IE_NDN_2_01	North Deccan	IE_NT	0.4172	0.6696	No Testing Info
rs2279343	G	A	G	Alt	CYP2B6	Dosage	3	methadone	Nervous System	24	IE_NCH_2_01	North Central Highlands	IE_NT	0.3992	0.8344	No Testing Info
rs2279343	G	A	G	Alt	CYP2B6	Dosage	3	methadone	Nervous System	25	IE_WCP_2_03	Western Coastal Plains	IE_NT	0.3405	0.01564	No Testing Info
rs2279343	G	A	G	Alt	CYP2B6	Dosage	3	methadone	Nervous System	26	DR_ECP_2_02	Eastern Coastal Plains	DR_NT	0.397	0.7454	No Testing Info
rs2279343	G	A	G	Alt	CYP2B6	Dosage	3	methadone	Nervous System	27	IE_ERP_2_04	Eastern Riverine Plains	IE_NT	0.4379	0.2351	No Testing Info
rs2279343	G	A	G	Alt	CYP2B6	Dosage	3	methadone	Nervous System	28	IE_WPL_2_01	Western Plains	IE_NT	0.3496	0.08398	No Testing Info
rs2279343	G	A	G	Alt	CYP2B6	Dosage	3	methadone	Nervous System	29	DR_ECP_2_08	Eastern Coastal Plains	DR_NT	0.4479	0.1413	No Testing Info
rs2279343	G	A	G	Alt	CYP2B6	Dosage	3	methadone	Nervous System	3	IE_WPL_2_02	Western Plains	IE_NT	0.5081	0.01983	No Testing Info
rs2279343	G	A	G	Alt	CYP2B6	Dosage	3	methadone	Nervous System	30	DR_WCP_2_01	Western Coastal Plains	DR_NT	0.4219	0.5516	No Testing Info
rs2279343	G	A	G	Alt	CYP2B6	Dosage	3	methadone	Nervous System	31	IE_WCP_2_04	Western Coastal Plains	IE_NT	0.4856	0.006253	No Testing Info
rs2279343	G	A	G	Alt	CYP2B6	Dosage	3	methadone	Nervous System	32	IE_NRP_2_07	Northern Riverine Plains	IE_NT	0.3889	0.5468	No Testing Info
rs2279343	G	A	G	Alt	CYP2B6	Dosage	3	methadone	Nervous System	33	IE_WHR_1_01	Western Himalayas	IE_T	0.4079	0.9553	No Testing Info
rs2279343	G	A	G	Alt	CYP2B6	Dosage	3	methadone	Nervous System	34	IE_ECP_2_01	Eastern Coastal Plains	IE_NT	0.486	0.005307	No Testing Info
rs2279343	G	A	G	Alt	CYP2B6	Dosage	3	methadone	Nervous System	35	IE_NRP_2_03	Northern Riverine Plains	IE_NT	0.4071	0.9601	No Testing Info
rs2279343	G	A	G	Alt	CYP2B6	Dosage	3	methadone	Nervous System	36	IE_ERP_2_01	Eastern Riverine Plains	IE_NT	0.4265	0.4307	No Testing Info
rs2279343	G	A	G	Alt	CYP2B6	Dosage	3	methadone	Nervous System	37	IE_ERP_2_03	Eastern Riverine Plains	IE_NT	0.4613	0.04437	No Testing Info
rs2279343	G	A	G	Alt	CYP2B6	Dosage	3	methadone	Nervous System	38	IE_WCP_2_05	Western Coastal Plains	IE_NT	0.3786	0.5122	No Testing Info
rs2279343	G	A	G	Alt	CYP2B6	Dosage	3	methadone	Nervous System	39	IE_NDN_2_02	North Deccan	IE_NT	0.436	0.2596	No Testing Info
rs2279343	G	A	G	Alt	CYP2B6	Dosage	3	methadone	Nervous System	4	IE_WHR_1_02	Western Himalayas	IE_T	0.5373	0.001844	No Testing Info
rs2279343	G	A	G	Alt	CYP2B6	Dosage	3	methadone	Nervous System	40	IE_SCH_1_01	South Central Highlands	IE_T	0.2938	0.00379	No Testing Info
rs2279343	G	A	G	Alt	CYP2B6	Dosage	3	methadone	Nervous System	41	DR_WCP_2_03	Western Coastal Plains	DR_NT	0.4192	0.6125	No Testing Info
rs2279343	G	A	G	Alt	CYP2B6	Dosage	3	methadone	Nervous System	42	IE_NRP_2_04	Northern Riverine Plains	IE_NT	0.4099	0.875	No Testing Info
rs2279343	G	A	G	Alt	CYP2B6	Dosage	3	methadone	Nervous System	43	DR_ECP_2_01	Eastern Coastal Plains	DR_NT	0.3839	0.6384	No Testing Info
rs2279343	G	A	G	Alt	CYP2B6	Dosage	3	methadone	Nervous System	44	DR_SDN_2_02	South Deccan	DR_NT	0.4255	0.4657	No Testing Info
rs2279343	G	A	G	Alt	CYP2B6	Dosage	3	methadone	Nervous System	45	DR_SDN_2_03	South Deccan	DR_NT	0.5	0.03796	No Testing Info
rs2279343	G	A	G	Alt	CYP2B6	Dosage	3	methadone	Nervous System	46	IE_NRP_2_01	Northern Riverine Plains	IE_NT	0.4424	0.1702	No Testing Info
rs2279343	G	A	G	Alt	CYP2B6	Dosage	3	methadone	Nervous System	47	IE_WCP_2_02	Western Coastal Plains	IE_NT	0.3208	0.001874	No Testing Info
rs2279343	G	A	G	Alt	CYP2B6	Dosage	3	methadone	Nervous System	48	IE_NRP_2_09	Northern Riverine Plains	IE_NT	0.4333	0.302	No Testing Info
rs2279343	G	A	G	Alt	CYP2B6	Dosage	3	methadone	Nervous System	49	DR_ECP_2_06	Eastern Coastal Plains	DR_NT	0.4356	0.2673	No Testing Info
rs2279343	G	A	G	Alt	CYP2B6	Dosage	3	methadone	Nervous System	5	IE_WHR_2_04	Western Himalayas	IE_NT	0.3627	0.1371	No Testing Info
rs2279343	G	A	G	Alt	CYP2B6	Dosage	3	methadone	Nervous System	50	DR_ECP_2_05	Eastern Coastal Plains	DR_NT	0.3779	0.4564	No Testing Info
rs2279343	G	A	G	Alt	CYP2B6	Dosage	3	methadone	Nervous System	51	DR_ECP_2_07	Eastern Coastal Plains	DR_NT	0.4286	0.5994	No Testing Info
rs2279343	G	A	G	Alt	CYP2B6	Dosage	3	methadone	Nervous System	52	IE_NCH_1_01	North Central Highlands	IE_T	0.5263	0.002357	No Testing Info
rs2279343	G	A	G	Alt	CYP2B6	Dosage	3	methadone	Nervous System	53	DR_EGH_1_01	Eastern Ghats	DR_T	0.2794	0.03366	No Testing Info
rs2279343	G	A	G	Alt	CYP2B6	Dosage	3	methadone	Nervous System	54	IE_NCH_1_02	North Central Highlands	IE_T	0.5833	3.029e-05	No Testing Info
rs2279343	G	A	G	Alt	CYP2B6	Dosage	3	methadone	Nervous System	55	DR_ECP_2_03	Eastern Coastal Plains	DR_NT	0.451	0.1154	No Testing Info
rs2279343	G	A	G	Alt	CYP2B6	Dosage	3	methadone	Nervous System	56	DR_ECP_2_04	Eastern Coastal Plains	DR_NT	0.42	0.6423	No Testing Info
rs2279343	G	A	G	Alt	CYP2B6	Dosage	3	methadone	Nervous System	57	DR_EGH_2_01	Eastern Ghats	DR_NT	0.4028	0.9306	No Testing Info
rs2279343	G	A	G	Alt	CYP2B6	Dosage	3	methadone	Nervous System	58	DR_SDN_2_01	South Deccan	DR_NT	0.4375	0.6034	No Testing Info
rs2279343	G	A	G	Alt	CYP2B6	Dosage	3	methadone	Nervous System	59	DR_WGH_1_01	Western Ghats	DR_T	0.3667	0.4501	No Testing Info
rs2279343	G	A	G	Alt	CYP2B6	Dosage	3	methadone	Nervous System	6	IE_WPL_1_01	Western Plains	IE_T	0.4156	0.7146	No Testing Info
rs2279343	G	A	G	Alt	CYP2B6	Dosage	3	methadone	Nervous System	60	DR_WGH_1_02	Western Ghats	DR_T	0.4133	0.8478	No Testing Info
rs2279343	G	A	G	Alt	CYP2B6	Dosage	3	methadone	Nervous System	61	DR_NGH_1_02	Nilgiri Hills	DR_T	0.7	1.707e-13	No Testing Info
rs2279343	G	A	G	Alt	CYP2B6	Dosage	3	methadone	Nervous System	62	DR_NGH_1_01	Nilgiri Hills	DR_T	0.4467	0.3046	No Testing Info
rs2279343	G	A	G	Alt	CYP2B6	Dosage	3	methadone	Nervous System	63	AA_EPL_1_01	Eastern Plateau	AA_T	0.45	0.2236	No Testing Info
rs2279343	G	A	G	Alt	CYP2B6	Dosage	3	methadone	Nervous System	64	DR_EPL_1_03	Eastern Plateau	DR_T	0.4188	0.7351	No Testing Info
rs2279343	G	A	G	Alt	CYP2B6	Dosage	3	methadone	Nervous System	65	IE_EPL_2_01	Eastern Plateau	IE_NT	0.4119	0.8181	No Testing Info
rs2279343	G	A	G	Alt	CYP2B6	Dosage	3	methadone	Nervous System	66	IE_NCH_1_03	North Central Highlands	IE_T	0.36	0.2528	No Testing Info
rs2279343	G	A	G	Alt	CYP2B6	Dosage	3	methadone	Nervous System	67	DR_EPL_1_02	Eastern Plateau	DR_T	0.3253	0.03418	No Testing Info
rs2279343	G	A	G	Alt	CYP2B6	Dosage	3	methadone	Nervous System	68	DR_EPL_1_01	Eastern Plateau	DR_T	0.4118	0.8845	No Testing Info
rs2279343	G	A	G	Alt	CYP2B6	Dosage	3	methadone	Nervous System	69	AA_SCH_1_01	South Central Highlands	AA_T	0.3692	0.3959	No Testing Info
rs2279343	G	A	G	Alt	CYP2B6	Dosage	3	methadone	Nervous System	7	IE_WHR_2_05	Western Himalayas	IE_NT	0.3713	0.2453	No Testing Info
rs2279343	G	A	G	Alt	CYP2B6	Dosage	3	methadone	Nervous System	70	IE_EPL_1_01	Eastern Plateau	IE_T	0.3571	0.2942	No Testing Info
rs2279343	G	A	G	Alt	CYP2B6	Dosage	3	methadone	Nervous System	71	AA_NDN_1_01	North Deccan	AA_T	0.32	0.08025	No Testing Info
rs2279343	G	A	G	Alt	CYP2B6	Dosage	3	methadone	Nervous System	72	AA_EPL_1_02	Eastern Plateau	AA_T	0.4583	0.2386	No Testing Info
rs2279343	G	A	G	Alt	CYP2B6	Dosage	3	methadone	Nervous System	73	AA_EPL_1_03	Eastern Plateau	AA_T	0.3242	0.02447	No Testing Info
rs2279343	G	A	G	Alt	CYP2B6	Dosage	3	methadone	Nervous System	74	AA_EPL_1_04	Eastern Plateau	AA_T	0.2976	4.721e-05	No Testing Info
rs2279343	G	A	G	Alt	CYP2B6	Dosage	3	methadone	Nervous System	75	IE_BPV_2_01	Brahmaputra Valley	IE_NT	0.4123	0.838	No Testing Info
rs2279343	G	A	G	Alt	CYP2B6	Dosage	3	methadone	Nervous System	76	IE_CHR_1_01	Central Himalayas	IE_T	0.3241	0.08331	No Testing Info
rs2279343	G	A	G	Alt	CYP2B6	Dosage	3	methadone	Nervous System	77	AA_NER_1_01	North Eastern Range	AA_T	0.4133	0.8478	No Testing Info
rs2279343	G	A	G	Alt	CYP2B6	Dosage	3	methadone	Nervous System	78	TB_BPV_1_02	Brahmaputra Valley	TB_T	0.3095	0.004331	No Testing Info
rs2279343	G	A	G	Alt	CYP2B6	Dosage	3	methadone	Nervous System	79	TB_BPV_1_01	Brahmaputra Valley	TB_T	0.2381	4.948e-08	No Testing Info
rs2279343	G	A	G	Alt	CYP2B6	Dosage	3	methadone	Nervous System	8	IE_NRP_2_02	Northern Riverine Plains	IE_NT	0.4654	0.0287	No Testing Info
rs2279343	G	A	G	Alt	CYP2B6	Dosage	3	methadone	Nervous System	80	TB_NER_2_01	North Eastern Range	NT	0.2704	7.348e-07	No Testing Info
rs2279343	G	A	G	Alt	CYP2B6	Dosage	3	methadone	Nervous System	81	TB_WHR_1_02	Western Himalayas	TB_T	0.2182	5.917e-05	No Testing Info
rs2279343	G	A	G	Alt	CYP2B6	Dosage	3	methadone	Nervous System	82	TB_NER_1_01	North Eastern Range	TB_T	0.2649	2.299e-06	No Testing Info
rs2279343	G	A	G	Alt	CYP2B6	Dosage	3	methadone	Nervous System	9	IE_NRP_2_11	Northern Riverine Plains	IE_NT	0.4201	0.5586	No Testing Info
rs2279343	G	A	G	Alt	CYP2B6	Dosage	3	methadone	Nervous System	gnomAD_AFR	-	Global	Global	0		No Testing Info
rs2279343	G	A	G	Alt	CYP2B6	Dosage	3	methadone	Nervous System	gnomAD_AMR	-	Global	Global	0		No Testing Info
rs2279343	G	A	G	Alt	CYP2B6	Dosage	3	methadone	Nervous System	gnomAD_EAS	-	Global	Global	0		No Testing Info
rs2279343	G	A	G	Alt	CYP2B6	Dosage	3	methadone	Nervous System	gnomAD_EUR	-	Global	Global	0		No Testing Info
rs2279343	G	A	G	Alt	CYP2B6	Dosage	3	methadone	Nervous System	gnomAD_SAS	-	Global	Global	0		No Testing Info
rs25487	C	T	T	Ref	XRCC1	Efficacy	3	platinum compounds	Anticancerous	1	IE_NRP_2_05	Northern Riverine Plains	IE_NT	0.396	0.01062	No Testing Info
rs25487	C	T	T	Ref	XRCC1	Efficacy	3	platinum compounds	Anticancerous	10	IE_WCP_2_01	Western Coastal Plains	IE_NT	0.3559	0.5027	No Testing Info
rs25487	C	T	T	Ref	XRCC1	Efficacy	3	platinum compounds	Anticancerous	11	IE_NRP_2_10	Northern Riverine Plains	IE_NT	0.3193	0.7601	No Testing Info
rs25487	C	T	T	Ref	XRCC1	Efficacy	3	platinum compounds	Anticancerous	12	IE_WPL_2_03	Western Plains	IE_NT	0.3535	0.425	No Testing Info
rs25487	C	T	T	Ref	XRCC1	Efficacy	3	platinum compounds	Anticancerous	13	IE_NRP_2_06	Northern Riverine Plains	IE_NT	0.3232	0.8793	No Testing Info
rs25487	C	T	T	Ref	XRCC1	Efficacy	3	platinum compounds	Anticancerous	14	IE_WHR_2_01	Western Himalayas	IE_NT	0.337	0.6839	No Testing Info
rs25487	C	T	T	Ref	XRCC1	Efficacy	3	platinum compounds	Anticancerous	15	IE_ERP_2_02	Eastern Riverine Plains	IE_NT	0.3253	0.9404	No Testing Info
rs25487	C	T	T	Ref	XRCC1	Efficacy	3	platinum compounds	Anticancerous	16	IE_WHR_2_03	Western Himalayas	IE_NT	0.3311	0.9169	No Testing Info
rs25487	C	T	T	Ref	XRCC1	Efficacy	3	platinum compounds	Anticancerous	17	IE_WHR_2_02	Western Himalayas	IE_NT	0.3506	0.3594	No Testing Info
rs25487	C	T	T	Ref	XRCC1	Efficacy	3	platinum compounds	Anticancerous	18	TB_WHR_1_01	Western Himalayas	TB_T	0.2368	0.09297	No Testing Info
rs25487	C	T	T	Ref	XRCC1	Efficacy	3	platinum compounds	Anticancerous	19	IE_NRP_2_12	Northern Riverine Plains	IE_NT	0.3604	0.209	No Testing Info
rs25487	C	T	T	Ref	XRCC1	Efficacy	3	platinum compounds	Anticancerous	1KGP3_AFR	-	Global	Global	0.1103		No Testing Info
rs25487	C	T	T	Ref	XRCC1	Efficacy	3	platinum compounds	Anticancerous	1KGP3_AMR	-	Global	Global	0.298		No Testing Info
rs25487	C	T	T	Ref	XRCC1	Efficacy	3	platinum compounds	Anticancerous	1KGP3_EAS	-	Global	Global	0.2385		No Testing Info
rs25487	C	T	T	Ref	XRCC1	Efficacy	3	platinum compounds	Anticancerous	1KGP3_EUR	-	Global	Global	0.3799		No Testing Info
rs25487	C	T	T	Ref	XRCC1	Efficacy	3	platinum compounds	Anticancerous	1KGP3_SAS	-	Global	Global	0.3369		No Testing Info
rs25487	C	T	T	Ref	XRCC1	Efficacy	3	platinum compounds	Anticancerous	2	IE_NRP_2_08	Northern Riverine Plains	IE_NT	0.35	0.378	No Testing Info
rs25487	C	T	T	Ref	XRCC1	Efficacy	3	platinum compounds	Anticancerous	20	IE_NRP_2_13	Northern Riverine Plains	IE_NT	0.3639	0.1215	No Testing Info
rs25487	C	T	T	Ref	XRCC1	Efficacy	3	platinum compounds	Anticancerous	21	DR_WCP_2_02	Western Coastal Plains	DR_NT	0.3673	0.1197	No Testing Info
rs25487	C	T	T	Ref	XRCC1	Efficacy	3	platinum compounds	Anticancerous	22	IE_ECP_2_02	Eastern Coastal Plains	IE_NT	0.3286	0.9518	No Testing Info
rs25487	C	T	T	Ref	XRCC1	Efficacy	3	platinum compounds	Anticancerous	23	IE_NDN_2_01	North Deccan	IE_NT	0.3221	0.8466	No Testing Info
rs25487	C	T	T	Ref	XRCC1	Efficacy	3	platinum compounds	Anticancerous	24	IE_NCH_2_01	North Central Highlands	IE_NT	0.3452	0.5361	No Testing Info
rs25487	C	T	T	Ref	XRCC1	Efficacy	3	platinum compounds	Anticancerous	25	IE_WCP_2_03	Western Coastal Plains	IE_NT	0.2713	0.03003	No Testing Info
rs25487	C	T	T	Ref	XRCC1	Efficacy	3	platinum compounds	Anticancerous	26	DR_ECP_2_02	Eastern Coastal Plains	DR_NT	0.3121	0.5593	No Testing Info
rs25487	C	T	T	Ref	XRCC1	Efficacy	3	platinum compounds	Anticancerous	27	IE_ERP_2_04	Eastern Riverine Plains	IE_NT	0.3086	0.4758	No Testing Info
rs25487	C	T	T	Ref	XRCC1	Efficacy	3	platinum compounds	Anticancerous	28	IE_WPL_2_01	Western Plains	IE_NT	0.3451	0.5605	No Testing Info
rs25487	C	T	T	Ref	XRCC1	Efficacy	3	platinum compounds	Anticancerous	29	DR_ECP_2_08	Eastern Coastal Plains	DR_NT	0.2379	0.001114	No Testing Info
rs25487	C	T	T	Ref	XRCC1	Efficacy	3	platinum compounds	Anticancerous	3	IE_WPL_2_02	Western Plains	IE_NT	0.2016	0.002814	No Testing Info
rs25487	C	T	T	Ref	XRCC1	Efficacy	3	platinum compounds	Anticancerous	30	DR_WCP_2_01	Western Coastal Plains	DR_NT	0.2469	0.001927	No Testing Info
rs25487	C	T	T	Ref	XRCC1	Efficacy	3	platinum compounds	Anticancerous	31	IE_WCP_2_04	Western Coastal Plains	IE_NT	0.4036	0.005989	No Testing Info
rs25487	C	T	T	Ref	XRCC1	Efficacy	3	platinum compounds	Anticancerous	32	IE_NRP_2_07	Northern Riverine Plains	IE_NT	0.3258	0.9619	No Testing Info
rs25487	C	T	T	Ref	XRCC1	Efficacy	3	platinum compounds	Anticancerous	33	IE_WHR_1_01	Western Himalayas	IE_T	0.25	0.04202	No Testing Info
rs25487	C	T	T	Ref	XRCC1	Efficacy	3	platinum compounds	Anticancerous	34	IE_ECP_2_01	Eastern Coastal Plains	IE_NT	0.3706	0.1137	No Testing Info
rs25487	C	T	T	Ref	XRCC1	Efficacy	3	platinum compounds	Anticancerous	35	IE_NRP_2_03	Northern Riverine Plains	IE_NT	0.3608	0.1981	No Testing Info
rs25487	C	T	T	Ref	XRCC1	Efficacy	3	platinum compounds	Anticancerous	36	IE_ERP_2_01	Eastern Riverine Plains	IE_NT	0.3059	0.4008	No Testing Info
rs25487	C	T	T	Ref	XRCC1	Efficacy	3	platinum compounds	Anticancerous	37	IE_ERP_2_03	Eastern Riverine Plains	IE_NT	0.3269	0.9955	No Testing Info
rs25487	C	T	T	Ref	XRCC1	Efficacy	3	platinum compounds	Anticancerous	38	IE_WCP_2_05	Western Coastal Plains	IE_NT	0.3429	0.6895	No Testing Info
rs25487	C	T	T	Ref	XRCC1	Efficacy	3	platinum compounds	Anticancerous	39	IE_NDN_2_02	North Deccan	IE_NT	0.2927	0.1806	No Testing Info
rs25487	C	T	T	Ref	XRCC1	Efficacy	3	platinum compounds	Anticancerous	4	IE_WHR_1_02	Western Himalayas	IE_T	0.3561	0.4762	No Testing Info
rs25487	C	T	T	Ref	XRCC1	Efficacy	3	platinum compounds	Anticancerous	40	IE_SCH_1_01	South Central Highlands	IE_T	0.3125	0.6932	No Testing Info
rs25487	C	T	T	Ref	XRCC1	Efficacy	3	platinum compounds	Anticancerous	41	DR_WCP_2_03	Western Coastal Plains	DR_NT	0.3144	0.6178	No Testing Info
rs25487	C	T	T	Ref	XRCC1	Efficacy	3	platinum compounds	Anticancerous	42	IE_NRP_2_04	Northern Riverine Plains	IE_NT	0.3292	0.9348	No Testing Info
rs25487	C	T	T	Ref	XRCC1	Efficacy	3	platinum compounds	Anticancerous	43	DR_ECP_2_01	Eastern Coastal Plains	DR_NT	0.3214	0.8984	No Testing Info
rs25487	C	T	T	Ref	XRCC1	Efficacy	3	platinum compounds	Anticancerous	44	DR_SDN_2_02	South Deccan	DR_NT	0.3148	0.6354	No Testing Info
rs25487	C	T	T	Ref	XRCC1	Efficacy	3	platinum compounds	Anticancerous	45	DR_SDN_2_03	South Deccan	DR_NT	0.2966	0.4793	No Testing Info
rs25487	C	T	T	Ref	XRCC1	Efficacy	3	platinum compounds	Anticancerous	46	IE_NRP_2_01	Northern Riverine Plains	IE_NT	0.5269	4.041e-15	No Testing Info
rs25487	C	T	T	Ref	XRCC1	Efficacy	3	platinum compounds	Anticancerous	47	IE_WCP_2_02	Western Coastal Plains	IE_NT	0.354	0.2983	No Testing Info
rs25487	C	T	T	Ref	XRCC1	Efficacy	3	platinum compounds	Anticancerous	48	IE_NRP_2_09	Northern Riverine Plains	IE_NT	0.3593	0.2056	No Testing Info
rs25487	C	T	T	Ref	XRCC1	Efficacy	3	platinum compounds	Anticancerous	49	DR_ECP_2_06	Eastern Coastal Plains	DR_NT	0.3364	0.7167	No Testing Info
rs25487	C	T	T	Ref	XRCC1	Efficacy	3	platinum compounds	Anticancerous	5	IE_WHR_2_04	Western Himalayas	IE_NT	0.2793	0.0807	No Testing Info
rs25487	C	T	T	Ref	XRCC1	Efficacy	3	platinum compounds	Anticancerous	50	DR_ECP_2_05	Eastern Coastal Plains	DR_NT	0.3605	0.3484	No Testing Info
rs25487	C	T	T	Ref	XRCC1	Efficacy	3	platinum compounds	Anticancerous	51	DR_ECP_2_07	Eastern Coastal Plains	DR_NT	0.373	0.2701	No Testing Info
rs25487	C	T	T	Ref	XRCC1	Efficacy	3	platinum compounds	Anticancerous	52	IE_NCH_1_01	North Central Highlands	IE_T	0.3701	0.2528	No Testing Info
rs25487	C	T	T	Ref	XRCC1	Efficacy	3	platinum compounds	Anticancerous	53	DR_EGH_1_01	Eastern Ghats	DR_T	0.3529	0.6487	No Testing Info
rs25487	C	T	T	Ref	XRCC1	Efficacy	3	platinum compounds	Anticancerous	54	IE_NCH_1_02	North Central Highlands	IE_T	0.3358	0.8285	No Testing Info
rs25487	C	T	T	Ref	XRCC1	Efficacy	3	platinum compounds	Anticancerous	55	DR_ECP_2_03	Eastern Coastal Plains	DR_NT	0.3074	0.468	No Testing Info
rs25487	C	T	T	Ref	XRCC1	Efficacy	3	platinum compounds	Anticancerous	56	DR_ECP_2_04	Eastern Coastal Plains	DR_NT	0.316	0.7073	No Testing Info
rs25487	C	T	T	Ref	XRCC1	Efficacy	3	platinum compounds	Anticancerous	57	DR_EGH_2_01	Eastern Ghats	DR_NT	0.308	0.5414	No Testing Info
rs25487	C	T	T	Ref	XRCC1	Efficacy	3	platinum compounds	Anticancerous	58	DR_SDN_2_01	South Deccan	DR_NT	0.375	0.413	No Testing Info
rs25487	C	T	T	Ref	XRCC1	Efficacy	3	platinum compounds	Anticancerous	59	DR_WGH_1_01	Western Ghats	DR_T	0.3	0.5832	No Testing Info
rs25487	C	T	T	Ref	XRCC1	Efficacy	3	platinum compounds	Anticancerous	6	IE_WPL_1_01	Western Plains	IE_T	0.4068	0.002096	No Testing Info
rs25487	C	T	T	Ref	XRCC1	Efficacy	3	platinum compounds	Anticancerous	60	DR_WGH_1_02	Western Ghats	DR_T	0.3333	0.8696	No Testing Info
rs25487	C	T	T	Ref	XRCC1	Efficacy	3	platinum compounds	Anticancerous	61	DR_NGH_1_02	Nilgiri Hills	DR_T	0.3133	0.7188	No Testing Info
rs25487	C	T	T	Ref	XRCC1	Efficacy	3	platinum compounds	Anticancerous	62	DR_NGH_1_01	Nilgiri Hills	DR_T	0.5333	6.463e-08	No Testing Info
rs25487	C	T	T	Ref	XRCC1	Efficacy	3	platinum compounds	Anticancerous	63	AA_EPL_1_01	Eastern Plateau	AA_T	0.3132	0.6883	No Testing Info
rs25487	C	T	T	Ref	XRCC1	Efficacy	3	platinum compounds	Anticancerous	64	DR_EPL_1_03	Eastern Plateau	DR_T	0.2963	0.4018	No Testing Info
rs25487	C	T	T	Ref	XRCC1	Efficacy	3	platinum compounds	Anticancerous	65	IE_EPL_2_01	Eastern Plateau	IE_NT	0.2857	0.1107	No Testing Info
rs25487	C	T	T	Ref	XRCC1	Efficacy	3	platinum compounds	Anticancerous	66	IE_NCH_1_03	North Central Highlands	IE_T	0.3067	0.5928	No Testing Info
rs25487	C	T	T	Ref	XRCC1	Efficacy	3	platinum compounds	Anticancerous	67	DR_EPL_1_02	Eastern Plateau	DR_T	0.2952	0.3791	No Testing Info
rs25487	C	T	T	Ref	XRCC1	Efficacy	3	platinum compounds	Anticancerous	68	DR_EPL_1_01	Eastern Plateau	DR_T	0.3015	0.5231	No Testing Info
rs25487	C	T	T	Ref	XRCC1	Efficacy	3	platinum compounds	Anticancerous	69	AA_SCH_1_01	South Central Highlands	AA_T	0.3077	0.6365	No Testing Info
rs25487	C	T	T	Ref	XRCC1	Efficacy	3	platinum compounds	Anticancerous	7	IE_WHR_2_05	Western Himalayas	IE_NT	0.3786	0.06428	No Testing Info
rs25487	C	T	T	Ref	XRCC1	Efficacy	3	platinum compounds	Anticancerous	70	IE_EPL_1_01	Eastern Plateau	IE_T	0.3214	0.8984	No Testing Info
rs25487	C	T	T	Ref	XRCC1	Efficacy	3	platinum compounds	Anticancerous	71	AA_NDN_1_01	North Deccan	AA_T	0.3	0.5629	No Testing Info
rs25487	C	T	T	Ref	XRCC1	Efficacy	3	platinum compounds	Anticancerous	72	AA_EPL_1_02	Eastern Plateau	AA_T	0.1917	0.001517	No Testing Info
rs25487	C	T	T	Ref	XRCC1	Efficacy	3	platinum compounds	Anticancerous	73	AA_EPL_1_03	Eastern Plateau	AA_T	0.375	0.1638	No Testing Info
rs25487	C	T	T	Ref	XRCC1	Efficacy	3	platinum compounds	Anticancerous	74	AA_EPL_1_04	Eastern Plateau	AA_T	0.3036	0.3544	No Testing Info
rs25487	C	T	T	Ref	XRCC1	Efficacy	3	platinum compounds	Anticancerous	75	IE_BPV_2_01	Brahmaputra Valley	IE_NT	0.2456	0.00836	No Testing Info
rs25487	C	T	T	Ref	XRCC1	Efficacy	3	platinum compounds	Anticancerous	76	IE_CHR_1_01	Central Himalayas	IE_T	0.3796	0.243	No Testing Info
rs25487	C	T	T	Ref	XRCC1	Efficacy	3	platinum compounds	Anticancerous	77	AA_NER_1_01	North Eastern Range	AA_T	0.2267	0.008507	No Testing Info
rs25487	C	T	T	Ref	XRCC1	Efficacy	3	platinum compounds	Anticancerous	78	TB_BPV_1_02	Brahmaputra Valley	TB_T	0.2762	0.1141	No Testing Info
rs25487	C	T	T	Ref	XRCC1	Efficacy	3	platinum compounds	Anticancerous	79	TB_BPV_1_01	Brahmaputra Valley	TB_T	0.2205	0.0002673	No Testing Info
rs25487	C	T	T	Ref	XRCC1	Efficacy	3	platinum compounds	Anticancerous	8	IE_NRP_2_02	Northern Riverine Plains	IE_NT	0.4006	0.004558	No Testing Info
rs25487	C	T	T	Ref	XRCC1	Efficacy	3	platinum compounds	Anticancerous	80	TB_NER_2_01	North Eastern Range	NT	0.2767	0.0537	No Testing Info
rs25487	C	T	T	Ref	XRCC1	Efficacy	3	platinum compounds	Anticancerous	81	TB_WHR_1_02	Western Himalayas	TB_T	0.2232	0.0188	No Testing Info
rs25487	C	T	T	Ref	XRCC1	Efficacy	3	platinum compounds	Anticancerous	82	TB_NER_1_01	North Eastern Range	TB_T	0.2724	0.05468	No Testing Info
rs25487	C	T	T	Ref	XRCC1	Efficacy	3	platinum compounds	Anticancerous	9	IE_NRP_2_11	Northern Riverine Plains	IE_NT	0.3256	0.9515	No Testing Info
rs25487	C	T	T	Ref	XRCC1	Efficacy	3	platinum compounds	Anticancerous	gnomAD_AFR	-	Global	Global	0.14768		No Testing Info
rs25487	C	T	T	Ref	XRCC1	Efficacy	3	platinum compounds	Anticancerous	gnomAD_AMR	-	Global	Global	0.31074		No Testing Info
rs25487	C	T	T	Ref	XRCC1	Efficacy	3	platinum compounds	Anticancerous	gnomAD_EAS	-	Global	Global	0.2615		No Testing Info
rs25487	C	T	T	Ref	XRCC1	Efficacy	3	platinum compounds	Anticancerous	gnomAD_EUR	-	Global	Global	0.3506		No Testing Info
rs25487	C	T	T	Ref	XRCC1	Efficacy	3	platinum compounds	Anticancerous	gnomAD_SAS	-	Global	Global	0.3481		No Testing Info
rs3130931	C	T	C	Alt	POU5F1	Toxicity	3	allopurinol	Others	1	IE_NRP_2_05	Northern Riverine Plains	IE_NT	0.6342	0.3655	No Testing Info
rs3130931	C	T	C	Alt	POU5F1	Toxicity	3	allopurinol	Others	10	IE_WCP_2_01	Western Coastal Plains	IE_NT	0.5339	0.09428	No Testing Info
rs3130931	C	T	C	Alt	POU5F1	Toxicity	3	allopurinol	Others	11	IE_NRP_2_10	Northern Riverine Plains	IE_NT	0.6295	0.4362	No Testing Info
rs3130931	C	T	C	Alt	POU5F1	Toxicity	3	allopurinol	Others	12	IE_WPL_2_03	Western Plains	IE_NT	0.5707	0.2691	No Testing Info
rs3130931	C	T	C	Alt	POU5F1	Toxicity	3	allopurinol	Others	13	IE_NRP_2_06	Northern Riverine Plains	IE_NT	0.6402	0.2399	No Testing Info
rs3130931	C	T	C	Alt	POU5F1	Toxicity	3	allopurinol	Others	14	IE_WHR_2_01	Western Himalayas	IE_NT	0.6519	0.08991	No Testing Info
rs3130931	C	T	C	Alt	POU5F1	Toxicity	3	allopurinol	Others	15	IE_ERP_2_02	Eastern Riverine Plains	IE_NT	0.5296	0.00156	No Testing Info
rs3130931	C	T	C	Alt	POU5F1	Toxicity	3	allopurinol	Others	16	IE_WHR_2_03	Western Himalayas	IE_NT	0.6554	0.2439	No Testing Info
rs3130931	C	T	C	Alt	POU5F1	Toxicity	3	allopurinol	Others	17	IE_WHR_2_02	Western Himalayas	IE_NT	0.689	0.00269	No Testing Info
rs3130931	C	T	C	Alt	POU5F1	Toxicity	3	allopurinol	Others	18	TB_WHR_1_01	Western Himalayas	TB_T	0.7237	0.03982	No Testing Info
rs3130931	C	T	C	Alt	POU5F1	Toxicity	3	allopurinol	Others	19	IE_NRP_2_12	Northern Riverine Plains	IE_NT	0.6234	0.5982	No Testing Info
rs3130931	C	T	C	Alt	POU5F1	Toxicity	3	allopurinol	Others	1KGP3_AFR	-	Global	Global	0.8667		No Testing Info
rs3130931	C	T	C	Alt	POU5F1	Toxicity	3	allopurinol	Others	1KGP3_AMR	-	Global	Global	0.796		No Testing Info
rs3130931	C	T	C	Alt	POU5F1	Toxicity	3	allopurinol	Others	1KGP3_EAS	-	Global	Global	0.6564		No Testing Info
rs3130931	C	T	C	Alt	POU5F1	Toxicity	3	allopurinol	Others	1KGP3_EUR	-	Global	Global	0.722		No Testing Info
rs3130931	C	T	C	Alt	POU5F1	Toxicity	3	allopurinol	Others	1KGP3_SAS	-	Global	Global	0.5408		No Testing Info
rs3130931	C	T	C	Alt	POU5F1	Toxicity	3	allopurinol	Others	2	IE_NRP_2_08	Northern Riverine Plains	IE_NT	0.5377	0.008801	No Testing Info
rs3130931	C	T	C	Alt	POU5F1	Toxicity	3	allopurinol	Others	20	IE_NRP_2_13	Northern Riverine Plains	IE_NT	0.6026	0.8022	No Testing Info
rs3130931	C	T	C	Alt	POU5F1	Toxicity	3	allopurinol	Others	21	DR_WCP_2_02	Western Coastal Plains	DR_NT	0.7315	5.077e-06	No Testing Info
rs3130931	C	T	C	Alt	POU5F1	Toxicity	3	allopurinol	Others	22	IE_ECP_2_02	Eastern Coastal Plains	IE_NT	0.6494	0.1175	No Testing Info
rs3130931	C	T	C	Alt	POU5F1	Toxicity	3	allopurinol	Others	23	IE_NDN_2_01	North Deccan	IE_NT	0.6472	0.1519	No Testing Info
rs3130931	C	T	C	Alt	POU5F1	Toxicity	3	allopurinol	Others	24	IE_NCH_2_01	North Central Highlands	IE_NT	0.4286	3.587e-09	No Testing Info
rs3130931	C	T	C	Alt	POU5F1	Toxicity	3	allopurinol	Others	25	IE_WCP_2_03	Western Coastal Plains	IE_NT	0.5884	0.4446	No Testing Info
rs3130931	C	T	C	Alt	POU5F1	Toxicity	3	allopurinol	Others	26	DR_ECP_2_02	Eastern Coastal Plains	DR_NT	0.6121	0.902	No Testing Info
rs3130931	C	T	C	Alt	POU5F1	Toxicity	3	allopurinol	Others	27	IE_ERP_2_04	Eastern Riverine Plains	IE_NT	0.5895	0.4721	No Testing Info
rs3130931	C	T	C	Alt	POU5F1	Toxicity	3	allopurinol	Others	28	IE_WPL_2_01	Western Plains	IE_NT	0.6018	0.8266	No Testing Info
rs3130931	C	T	C	Alt	POU5F1	Toxicity	3	allopurinol	Others	29	DR_ECP_2_08	Eastern Coastal Plains	DR_NT	0.6138	0.8618	No Testing Info
rs3130931	C	T	C	Alt	POU5F1	Toxicity	3	allopurinol	Others	3	IE_WPL_2_02	Western Plains	IE_NT	0.6935	0.05249	No Testing Info
rs3130931	C	T	C	Alt	POU5F1	Toxicity	3	allopurinol	Others	30	DR_WCP_2_01	Western Coastal Plains	DR_NT	0.6265	0.5103	No Testing Info
rs3130931	C	T	C	Alt	POU5F1	Toxicity	3	allopurinol	Others	31	IE_WCP_2_04	Western Coastal Plains	IE_NT	0.5071	0.0004442	No Testing Info
rs3130931	C	T	C	Alt	POU5F1	Toxicity	3	allopurinol	Others	32	IE_NRP_2_07	Northern Riverine Plains	IE_NT	0.5839	0.3638	No Testing Info
rs3130931	C	T	C	Alt	POU5F1	Toxicity	3	allopurinol	Others	33	IE_WHR_1_01	Western Himalayas	IE_T	0.5855	0.5543	No Testing Info
rs3130931	C	T	C	Alt	POU5F1	Toxicity	3	allopurinol	Others	34	IE_ECP_2_01	Eastern Coastal Plains	IE_NT	0.5769	0.2652	No Testing Info
rs3130931	C	T	C	Alt	POU5F1	Toxicity	3	allopurinol	Others	35	IE_NRP_2_03	Northern Riverine Plains	IE_NT	0.6646	0.04074	No Testing Info
rs3130931	C	T	C	Alt	POU5F1	Toxicity	3	allopurinol	Others	36	IE_ERP_2_01	Eastern Riverine Plains	IE_NT	0.5206	0.0007683	No Testing Info
rs3130931	C	T	C	Alt	POU5F1	Toxicity	3	allopurinol	Others	37	IE_ERP_2_03	Eastern Riverine Plains	IE_NT	0.5737	0.2	No Testing Info
rs3130931	C	T	C	Alt	POU5F1	Toxicity	3	allopurinol	Others	38	IE_WCP_2_05	Western Coastal Plains	IE_NT	0.4714	0.0008268	No Testing Info
rs3130931	C	T	C	Alt	POU5F1	Toxicity	3	allopurinol	Others	39	IE_NDN_2_02	North Deccan	IE_NT	0.6463	0.1605	No Testing Info
rs3130931	C	T	C	Alt	POU5F1	Toxicity	3	allopurinol	Others	4	IE_WHR_1_02	Western Himalayas	IE_T	0.6194	0.8015	No Testing Info
rs3130931	C	T	C	Alt	POU5F1	Toxicity	3	allopurinol	Others	40	IE_SCH_1_01	South Central Highlands	IE_T	0.55	0.1257	No Testing Info
rs3130931	C	T	C	Alt	POU5F1	Toxicity	3	allopurinol	Others	41	DR_WCP_2_03	Western Coastal Plains	DR_NT	0.5599	0.0644	No Testing Info
rs3130931	C	T	C	Alt	POU5F1	Toxicity	3	allopurinol	Others	42	IE_NRP_2_04	Northern Riverine Plains	IE_NT	0.5901	0.4863	No Testing Info
rs3130931	C	T	C	Alt	POU5F1	Toxicity	3	allopurinol	Others	43	DR_ECP_2_01	Eastern Coastal Plains	DR_NT	0.5357	0.1117	No Testing Info
rs3130931	C	T	C	Alt	POU5F1	Toxicity	3	allopurinol	Others	44	DR_SDN_2_02	South Deccan	DR_NT	0.6111	0.9327	No Testing Info
rs3130931	C	T	C	Alt	POU5F1	Toxicity	3	allopurinol	Others	45	DR_SDN_2_03	South Deccan	DR_NT	0.661	0.244	No Testing Info
rs3130931	C	T	C	Alt	POU5F1	Toxicity	3	allopurinol	Others	46	IE_NRP_2_01	Northern Riverine Plains	IE_NT	0.6257	0.523	No Testing Info
rs3130931	C	T	C	Alt	POU5F1	Toxicity	3	allopurinol	Others	47	IE_WCP_2_02	Western Coastal Plains	IE_NT	0.6273	0.493	No Testing Info
rs3130931	C	T	C	Alt	POU5F1	Toxicity	3	allopurinol	Others	48	IE_NRP_2_09	Northern Riverine Plains	IE_NT	0.6228	0.5992	No Testing Info
rs3130931	C	T	C	Alt	POU5F1	Toxicity	3	allopurinol	Others	49	DR_ECP_2_06	Eastern Coastal Plains	DR_NT	0.5818	0.3103	No Testing Info
rs3130931	C	T	C	Alt	POU5F1	Toxicity	3	allopurinol	Others	5	IE_WHR_2_04	Western Himalayas	IE_NT	0.6448	0.2058	No Testing Info
rs3130931	C	T	C	Alt	POU5F1	Toxicity	3	allopurinol	Others	50	DR_ECP_2_05	Eastern Coastal Plains	DR_NT	0.5412	0.06941	No Testing Info
rs3130931	C	T	C	Alt	POU5F1	Toxicity	3	allopurinol	Others	51	DR_ECP_2_07	Eastern Coastal Plains	DR_NT	0.5714	0.388	No Testing Info
rs3130931	C	T	C	Alt	POU5F1	Toxicity	3	allopurinol	Others	52	IE_NCH_1_01	North Central Highlands	IE_T	0.7273	0.002498	No Testing Info
rs3130931	C	T	C	Alt	POU5F1	Toxicity	3	allopurinol	Others	53	DR_EGH_1_01	Eastern Ghats	DR_T	0.3235	1.369e-06	No Testing Info
rs3130931	C	T	C	Alt	POU5F1	Toxicity	3	allopurinol	Others	54	IE_NCH_1_02	North Central Highlands	IE_T	0.7388	0.001978	No Testing Info
rs3130931	C	T	C	Alt	POU5F1	Toxicity	3	allopurinol	Others	55	DR_ECP_2_03	Eastern Coastal Plains	DR_NT	0.4797	4.504e-06	No Testing Info
rs3130931	C	T	C	Alt	POU5F1	Toxicity	3	allopurinol	Others	56	DR_ECP_2_04	Eastern Coastal Plains	DR_NT	0.524	0.005665	No Testing Info
rs3130931	C	T	C	Alt	POU5F1	Toxicity	3	allopurinol	Others	57	DR_EGH_2_01	Eastern Ghats	DR_NT	0.4375	1.256e-07	No Testing Info
rs3130931	C	T	C	Alt	POU5F1	Toxicity	3	allopurinol	Others	58	DR_SDN_2_01	South Deccan	DR_NT	0.5312	0.2027	No Testing Info
rs3130931	C	T	C	Alt	POU5F1	Toxicity	3	allopurinol	Others	59	DR_WGH_1_01	Western Ghats	DR_T	0.8333	1.219e-05	No Testing Info
rs3130931	C	T	C	Alt	POU5F1	Toxicity	3	allopurinol	Others	6	IE_WPL_1_01	Western Plains	IE_T	0.5781	0.2563	No Testing Info
rs3130931	C	T	C	Alt	POU5F1	Toxicity	3	allopurinol	Others	60	DR_WGH_1_02	Western Ghats	DR_T	0.6067	0.9563	No Testing Info
rs3130931	C	T	C	Alt	POU5F1	Toxicity	3	allopurinol	Others	61	DR_NGH_1_02	Nilgiri Hills	DR_T	0.5	0.006105	No Testing Info
rs3130931	C	T	C	Alt	POU5F1	Toxicity	3	allopurinol	Others	62	DR_NGH_1_01	Nilgiri Hills	DR_T	0.6933	0.03328	No Testing Info
rs3130931	C	T	C	Alt	POU5F1	Toxicity	3	allopurinol	Others	63	AA_EPL_1_01	Eastern Plateau	AA_T	0.7967	1.811e-07	No Testing Info
rs3130931	C	T	C	Alt	POU5F1	Toxicity	3	allopurinol	Others	64	DR_EPL_1_03	Eastern Plateau	DR_T	0.8086	1.669e-07	No Testing Info
rs3130931	C	T	C	Alt	POU5F1	Toxicity	3	allopurinol	Others	65	IE_EPL_2_01	Eastern Plateau	IE_NT	0.7267	1.241e-05	No Testing Info
rs3130931	C	T	C	Alt	POU5F1	Toxicity	3	allopurinol	Others	66	IE_NCH_1_03	North Central Highlands	IE_T	0.8	1.465e-06	No Testing Info
rs3130931	C	T	C	Alt	POU5F1	Toxicity	3	allopurinol	Others	67	DR_EPL_1_02	Eastern Plateau	DR_T	0.7927	1.268e-06	No Testing Info
rs3130931	C	T	C	Alt	POU5F1	Toxicity	3	allopurinol	Others	68	DR_EPL_1_01	Eastern Plateau	DR_T	0.7353	0.002426	No Testing Info
rs3130931	C	T	C	Alt	POU5F1	Toxicity	3	allopurinol	Others	69	AA_SCH_1_01	South Central Highlands	AA_T	0.6769	0.1105	No Testing Info
rs3130931	C	T	C	Alt	POU5F1	Toxicity	3	allopurinol	Others	7	IE_WHR_2_05	Western Himalayas	IE_NT	0.625	0.5768	No Testing Info
rs3130931	C	T	C	Alt	POU5F1	Toxicity	3	allopurinol	Others	70	IE_EPL_1_01	Eastern Plateau	IE_T	0.8482	1.929e-07	No Testing Info
rs3130931	C	T	C	Alt	POU5F1	Toxicity	3	allopurinol	Others	71	AA_NDN_1_01	North Deccan	AA_T	0.82	1.437e-05	No Testing Info
rs3130931	C	T	C	Alt	POU5F1	Toxicity	3	allopurinol	Others	72	AA_EPL_1_02	Eastern Plateau	AA_T	0.625	0.716	No Testing Info
rs3130931	C	T	C	Alt	POU5F1	Toxicity	3	allopurinol	Others	73	AA_EPL_1_03	Eastern Plateau	AA_T	0.7337	0.0004886	No Testing Info
rs3130931	C	T	C	Alt	POU5F1	Toxicity	3	allopurinol	Others	74	AA_EPL_1_04	Eastern Plateau	AA_T	0.7827	4.435e-11	No Testing Info
rs3130931	C	T	C	Alt	POU5F1	Toxicity	3	allopurinol	Others	75	IE_BPV_2_01	Brahmaputra Valley	IE_NT	0.4912	0.0002517	No Testing Info
rs3130931	C	T	C	Alt	POU5F1	Toxicity	3	allopurinol	Others	76	IE_CHR_1_01	Central Himalayas	IE_T	0.7407	0.004853	No Testing Info
rs3130931	C	T	C	Alt	POU5F1	Toxicity	3	allopurinol	Others	77	AA_NER_1_01	North Eastern Range	AA_T	0.7267	0.002993	No Testing Info
rs3130931	C	T	C	Alt	POU5F1	Toxicity	3	allopurinol	Others	78	TB_BPV_1_02	Brahmaputra Valley	TB_T	0.3714	1.359e-12	No Testing Info
rs3130931	C	T	C	Alt	POU5F1	Toxicity	3	allopurinol	Others	79	TB_BPV_1_01	Brahmaputra Valley	TB_T	0.4764	1.335e-05	No Testing Info
rs3130931	C	T	C	Alt	POU5F1	Toxicity	3	allopurinol	Others	8	IE_NRP_2_02	Northern Riverine Plains	IE_NT	0.5342	0.005624	No Testing Info
rs3130931	C	T	C	Alt	POU5F1	Toxicity	3	allopurinol	Others	80	TB_NER_2_01	North Eastern Range	NT	0.4654	1.261e-07	No Testing Info
rs3130931	C	T	C	Alt	POU5F1	Toxicity	3	allopurinol	Others	81	TB_WHR_1_02	Western Himalayas	TB_T	0.6518	0.3503	No Testing Info
rs3130931	C	T	C	Alt	POU5F1	Toxicity	3	allopurinol	Others	82	TB_NER_1_01	North Eastern Range	TB_T	0.3881	8.809e-14	No Testing Info
rs3130931	C	T	C	Alt	POU5F1	Toxicity	3	allopurinol	Others	9	IE_NRP_2_11	Northern Riverine Plains	IE_NT	0.6103	0.9538	No Testing Info
rs3130931	C	T	C	Alt	POU5F1	Toxicity	3	allopurinol	Others	gnomAD_AFR	-	Global	Global	0.83687		No Testing Info
rs3130931	C	T	C	Alt	POU5F1	Toxicity	3	allopurinol	Others	gnomAD_AMR	-	Global	Global	0.77311		No Testing Info
rs3130931	C	T	C	Alt	POU5F1	Toxicity	3	allopurinol	Others	gnomAD_EAS	-	Global	Global	0.6598		No Testing Info
rs3130931	C	T	C	Alt	POU5F1	Toxicity	3	allopurinol	Others	gnomAD_EUR	-	Global	Global	0.69731		No Testing Info
rs3130931	C	T	C	Alt	POU5F1	Toxicity	3	allopurinol	Others	gnomAD_SAS	-	Global	Global	0.5877		No Testing Info
rs3745274	T	G	T	Alt	CYP2B6	Toxicity	3	efavirenz	Antiviral	1	IE_NRP_2_05	Northern Riverine Plains	IE_NT	0.3658	0.5894	Actionable PGx
rs3745274	T	G	T	Alt	CYP2B6	Toxicity	3	efavirenz	Antiviral	10	IE_WCP_2_01	Western Coastal Plains	IE_NT	0.4068	0.5605	Actionable PGx
rs3745274	T	G	T	Alt	CYP2B6	Toxicity	3	efavirenz	Antiviral	11	IE_NRP_2_10	Northern Riverine Plains	IE_NT	0.3795	0.9602	Actionable PGx
rs3745274	T	G	T	Alt	CYP2B6	Toxicity	3	efavirenz	Antiviral	12	IE_WPL_2_03	Western Plains	IE_NT	0.4545	0.03181	Actionable PGx
rs3745274	T	G	T	Alt	CYP2B6	Toxicity	3	efavirenz	Antiviral	13	IE_NRP_2_06	Northern Riverine Plains	IE_NT	0.372	0.7382	Actionable PGx
rs3745274	T	G	T	Alt	CYP2B6	Toxicity	3	efavirenz	Antiviral	14	IE_WHR_2_01	Western Himalayas	IE_NT	0.3619	0.4534	Actionable PGx
rs3745274	T	G	T	Alt	CYP2B6	Toxicity	3	efavirenz	Antiviral	15	IE_ERP_2_02	Eastern Riverine Plains	IE_NT	0.3892	0.7384	Actionable PGx
rs3745274	T	G	T	Alt	CYP2B6	Toxicity	3	efavirenz	Antiviral	16	IE_WHR_2_03	Western Himalayas	IE_NT	0.3851	0.9139	Actionable PGx
rs3745274	T	G	T	Alt	CYP2B6	Toxicity	3	efavirenz	Antiviral	17	IE_WHR_2_02	Western Himalayas	IE_NT	0.3689	0.6535	Actionable PGx
rs3745274	T	G	T	Alt	CYP2B6	Toxicity	3	efavirenz	Antiviral	18	TB_WHR_1_01	Western Himalayas	TB_T	0.2237	0.004701	Actionable PGx
rs3745274	T	G	T	Alt	CYP2B6	Toxicity	3	efavirenz	Antiviral	19	IE_NRP_2_12	Northern Riverine Plains	IE_NT	0.4286	0.08205	Actionable PGx
rs3745274	T	G	T	Alt	CYP2B6	Toxicity	3	efavirenz	Antiviral	1KGP3_AFR	-	Global	Global	0.3746		Actionable PGx
rs3745274	T	G	T	Alt	CYP2B6	Toxicity	3	efavirenz	Antiviral	1KGP3_AMR	-	Global	Global	0.385		Actionable PGx
rs3745274	T	G	T	Alt	CYP2B6	Toxicity	3	efavirenz	Antiviral	1KGP3_EAS	-	Global	Global	0.2128		Actionable PGx
rs3745274	T	G	T	Alt	CYP2B6	Toxicity	3	efavirenz	Antiviral	1KGP3_EUR	-	Global	Global	0.233		Actionable PGx
rs3745274	T	G	T	Alt	CYP2B6	Toxicity	3	efavirenz	Antiviral	1KGP3_SAS	-	Global	Global	0.3785		Actionable PGx
rs3745274	T	G	T	Alt	CYP2B6	Toxicity	3	efavirenz	Antiviral	2	IE_NRP_2_08	Northern Riverine Plains	IE_NT	0.3875	0.8046	Actionable PGx
rs3745274	T	G	T	Alt	CYP2B6	Toxicity	3	efavirenz	Antiviral	20	IE_NRP_2_13	Northern Riverine Plains	IE_NT	0.4241	0.07876	Actionable PGx
rs3745274	T	G	T	Alt	CYP2B6	Toxicity	3	efavirenz	Antiviral	21	DR_WCP_2_02	Western Coastal Plains	DR_NT	0.3457	0.1888	Actionable PGx
rs3745274	T	G	T	Alt	CYP2B6	Toxicity	3	efavirenz	Antiviral	22	IE_ECP_2_02	Eastern Coastal Plains	IE_NT	0.3857	0.8496	Actionable PGx
rs3745274	T	G	T	Alt	CYP2B6	Toxicity	3	efavirenz	Antiviral	23	IE_NDN_2_01	North Deccan	IE_NT	0.3865	0.8318	Actionable PGx
rs3745274	T	G	T	Alt	CYP2B6	Toxicity	3	efavirenz	Antiviral	24	IE_NCH_2_01	North Central Highlands	IE_NT	0.3889	0.7911	Actionable PGx
rs3745274	T	G	T	Alt	CYP2B6	Toxicity	3	efavirenz	Antiviral	25	IE_WCP_2_03	Western Coastal Plains	IE_NT	0.3384	0.1106	Actionable PGx
rs3745274	T	G	T	Alt	CYP2B6	Toxicity	3	efavirenz	Antiviral	26	DR_ECP_2_02	Eastern Coastal Plains	DR_NT	0.3636	0.5163	Actionable PGx
rs3745274	T	G	T	Alt	CYP2B6	Toxicity	3	efavirenz	Antiviral	27	IE_ERP_2_04	Eastern Riverine Plains	IE_NT	0.4167	0.1805	Actionable PGx
rs3745274	T	G	T	Alt	CYP2B6	Toxicity	3	efavirenz	Antiviral	28	IE_WPL_2_01	Western Plains	IE_NT	0.3319	0.1272	Actionable PGx
rs3745274	T	G	T	Alt	CYP2B6	Toxicity	3	efavirenz	Antiviral	29	DR_ECP_2_08	Eastern Coastal Plains	DR_NT	0.4172	0.1984	Actionable PGx
rs3745274	T	G	T	Alt	CYP2B6	Toxicity	3	efavirenz	Antiviral	3	IE_WPL_2_02	Western Plains	IE_NT	0.4597	0.06972	Actionable PGx
rs3745274	T	G	T	Alt	CYP2B6	Toxicity	3	efavirenz	Antiviral	30	DR_WCP_2_01	Western Coastal Plains	DR_NT	0.4012	0.4458	Actionable PGx
rs3745274	T	G	T	Alt	CYP2B6	Toxicity	3	efavirenz	Antiviral	31	IE_WCP_2_04	Western Coastal Plains	IE_NT	0.4607	0.005564	Actionable PGx
rs3745274	T	G	T	Alt	CYP2B6	Toxicity	3	efavirenz	Antiviral	32	IE_NRP_2_07	Northern Riverine Plains	IE_NT	0.3742	0.8081	Actionable PGx
rs3745274	T	G	T	Alt	CYP2B6	Toxicity	3	efavirenz	Antiviral	33	IE_WHR_1_01	Western Himalayas	IE_T	0.3933	0.7517	Actionable PGx
rs3745274	T	G	T	Alt	CYP2B6	Toxicity	3	efavirenz	Antiviral	34	IE_ECP_2_01	Eastern Coastal Plains	IE_NT	0.4685	0.002093	Actionable PGx
rs3745274	T	G	T	Alt	CYP2B6	Toxicity	3	efavirenz	Antiviral	35	IE_NRP_2_03	Northern Riverine Plains	IE_NT	0.3703	0.6961	Actionable PGx
rs3745274	T	G	T	Alt	CYP2B6	Toxicity	3	efavirenz	Antiviral	36	IE_ERP_2_01	Eastern Riverine Plains	IE_NT	0.4118	0.2361	Actionable PGx
rs3745274	T	G	T	Alt	CYP2B6	Toxicity	3	efavirenz	Antiviral	37	IE_ERP_2_03	Eastern Riverine Plains	IE_NT	0.4487	0.01281	Actionable PGx
rs3745274	T	G	T	Alt	CYP2B6	Toxicity	3	efavirenz	Antiviral	38	IE_WCP_2_05	Western Coastal Plains	IE_NT	0.3643	0.6856	Actionable PGx
rs3745274	T	G	T	Alt	CYP2B6	Toxicity	3	efavirenz	Antiviral	39	IE_NDN_2_02	North Deccan	IE_NT	0.4055	0.3538	Actionable PGx
rs3745274	T	G	T	Alt	CYP2B6	Toxicity	3	efavirenz	Antiviral	4	IE_WHR_1_02	Western Himalayas	IE_T	0.5149	0.001339	Actionable PGx
rs3745274	T	G	T	Alt	CYP2B6	Toxicity	3	efavirenz	Antiviral	40	IE_SCH_1_01	South Central Highlands	IE_T	0.2938	0.02273	Actionable PGx
rs3745274	T	G	T	Alt	CYP2B6	Toxicity	3	efavirenz	Antiviral	41	DR_WCP_2_03	Western Coastal Plains	DR_NT	0.4012	0.4396	Actionable PGx
rs3745274	T	G	T	Alt	CYP2B6	Toxicity	3	efavirenz	Antiviral	42	IE_NRP_2_04	Northern Riverine Plains	IE_NT	0.4006	0.461	Actionable PGx
rs3745274	T	G	T	Alt	CYP2B6	Toxicity	3	efavirenz	Antiviral	43	DR_ECP_2_01	Eastern Coastal Plains	DR_NT	0.3839	0.9461	Actionable PGx
rs3745274	T	G	T	Alt	CYP2B6	Toxicity	3	efavirenz	Antiviral	44	DR_SDN_2_02	South Deccan	DR_NT	0.3673	0.6124	Actionable PGx
rs3745274	T	G	T	Alt	CYP2B6	Toxicity	3	efavirenz	Antiviral	45	DR_SDN_2_03	South Deccan	DR_NT	0.4831	0.02182	Actionable PGx
rs3745274	T	G	T	Alt	CYP2B6	Toxicity	3	efavirenz	Antiviral	46	IE_NRP_2_01	Northern Riverine Plains	IE_NT	0.4066	0.3291	Actionable PGx
rs3745274	T	G	T	Alt	CYP2B6	Toxicity	3	efavirenz	Antiviral	47	IE_WCP_2_02	Western Coastal Plains	IE_NT	0.3168	0.01697	Actionable PGx
rs3745274	T	G	T	Alt	CYP2B6	Toxicity	3	efavirenz	Antiviral	48	IE_NRP_2_09	Northern Riverine Plains	IE_NT	0.3982	0.5097	Actionable PGx
rs3745274	T	G	T	Alt	CYP2B6	Toxicity	3	efavirenz	Antiviral	49	DR_ECP_2_06	Eastern Coastal Plains	DR_NT	0.3939	0.6211	Actionable PGx
rs3745274	T	G	T	Alt	CYP2B6	Toxicity	3	efavirenz	Antiviral	5	IE_WHR_2_04	Western Himalayas	IE_NT	0.3276	0.0599	Actionable PGx
rs3745274	T	G	T	Alt	CYP2B6	Toxicity	3	efavirenz	Antiviral	50	DR_ECP_2_05	Eastern Coastal Plains	DR_NT	0.3663	0.6929	Actionable PGx
rs3745274	T	G	T	Alt	CYP2B6	Toxicity	3	efavirenz	Antiviral	51	DR_ECP_2_07	Eastern Coastal Plains	DR_NT	0.4286	0.2683	Actionable PGx
rs3745274	T	G	T	Alt	CYP2B6	Toxicity	3	efavirenz	Antiviral	52	IE_NCH_1_01	North Central Highlands	IE_T	0.526	0.0001963	Actionable PGx
rs3745274	T	G	T	Alt	CYP2B6	Toxicity	3	efavirenz	Antiviral	53	DR_EGH_1_01	Eastern Ghats	DR_T	0.2794	0.08446	Actionable PGx
rs3745274	T	G	T	Alt	CYP2B6	Toxicity	3	efavirenz	Antiviral	54	IE_NCH_1_02	North Central Highlands	IE_T	0.5448	8.799e-05	Actionable PGx
rs3745274	T	G	T	Alt	CYP2B6	Toxicity	3	efavirenz	Antiviral	55	DR_ECP_2_03	Eastern Coastal Plains	DR_NT	0.4189	0.174	Actionable PGx
rs3745274	T	G	T	Alt	CYP2B6	Toxicity	3	efavirenz	Antiviral	56	DR_ECP_2_04	Eastern Coastal Plains	DR_NT	0.392	0.7145	Actionable PGx
rs3745274	T	G	T	Alt	CYP2B6	Toxicity	3	efavirenz	Antiviral	57	DR_EGH_2_01	Eastern Ghats	DR_NT	0.3795	0.966	Actionable PGx
rs3745274	T	G	T	Alt	CYP2B6	Toxicity	3	efavirenz	Antiviral	58	DR_SDN_2_01	South Deccan	DR_NT	0.4375	0.3498	Actionable PGx
rs3745274	T	G	T	Alt	CYP2B6	Toxicity	3	efavirenz	Antiviral	59	DR_WGH_1_01	Western Ghats	DR_T	0.3556	0.6206	Actionable PGx
rs3745274	T	G	T	Alt	CYP2B6	Toxicity	3	efavirenz	Antiviral	6	IE_WPL_1_01	Western Plains	IE_T	0.3665	0.5921	Actionable PGx
rs3745274	T	G	T	Alt	CYP2B6	Toxicity	3	efavirenz	Antiviral	60	DR_WGH_1_02	Western Ghats	DR_T	0.4	0.6276	Actionable PGx
rs3745274	T	G	T	Alt	CYP2B6	Toxicity	3	efavirenz	Antiviral	61	DR_NGH_1_02	Nilgiri Hills	DR_T	0.68	3.605e-14	Actionable PGx
rs3745274	T	G	T	Alt	CYP2B6	Toxicity	3	efavirenz	Antiviral	62	DR_NGH_1_01	Nilgiri Hills	DR_T	0.36	0.5978	Actionable PGx
rs3745274	T	G	T	Alt	CYP2B6	Toxicity	3	efavirenz	Antiviral	63	AA_EPL_1_01	Eastern Plateau	AA_T	0.4505	0.05168	Actionable PGx
rs3745274	T	G	T	Alt	CYP2B6	Toxicity	3	efavirenz	Antiviral	64	DR_EPL_1_03	Eastern Plateau	DR_T	0.4321	0.1773	Actionable PGx
rs3745274	T	G	T	Alt	CYP2B6	Toxicity	3	efavirenz	Antiviral	65	IE_EPL_2_01	Eastern Plateau	IE_NT	0.4062	0.3452	Actionable PGx
rs3745274	T	G	T	Alt	CYP2B6	Toxicity	3	efavirenz	Antiviral	66	IE_NCH_1_03	North Central Highlands	IE_T	0.36	0.5978	Actionable PGx
rs3745274	T	G	T	Alt	CYP2B6	Toxicity	3	efavirenz	Antiviral	67	DR_EPL_1_02	Eastern Plateau	DR_T	0.3373	0.2465	Actionable PGx
rs3745274	T	G	T	Alt	CYP2B6	Toxicity	3	efavirenz	Antiviral	68	DR_EPL_1_01	Eastern Plateau	DR_T	0.3971	0.6959	Actionable PGx
rs3745274	T	G	T	Alt	CYP2B6	Toxicity	3	efavirenz	Antiviral	69	AA_SCH_1_01	South Central Highlands	AA_T	0.3615	0.6494	Actionable PGx
rs3745274	T	G	T	Alt	CYP2B6	Toxicity	3	efavirenz	Antiviral	7	IE_WHR_2_05	Western Himalayas	IE_NT	0.3286	0.06966	Actionable PGx
rs3745274	T	G	T	Alt	CYP2B6	Toxicity	3	efavirenz	Antiviral	70	IE_EPL_1_01	Eastern Plateau	IE_T	0.3482	0.4758	Actionable PGx
rs3745274	T	G	T	Alt	CYP2B6	Toxicity	3	efavirenz	Antiviral	71	AA_NDN_1_01	North Deccan	AA_T	0.3	0.09512	Actionable PGx
rs3745274	T	G	T	Alt	CYP2B6	Toxicity	3	efavirenz	Antiviral	72	AA_EPL_1_02	Eastern Plateau	AA_T	0.4083	0.5338	Actionable PGx
rs3745274	T	G	T	Alt	CYP2B6	Toxicity	3	efavirenz	Antiviral	73	AA_EPL_1_03	Eastern Plateau	AA_T	0.3587	0.5343	Actionable PGx
rs3745274	T	G	T	Alt	CYP2B6	Toxicity	3	efavirenz	Antiviral	74	AA_EPL_1_04	Eastern Plateau	AA_T	0.2976	0.001531	Actionable PGx
rs3745274	T	G	T	Alt	CYP2B6	Toxicity	3	efavirenz	Antiviral	75	IE_BPV_2_01	Brahmaputra Valley	IE_NT	0.386	0.8726	Actionable PGx
rs3745274	T	G	T	Alt	CYP2B6	Toxicity	3	efavirenz	Antiviral	76	IE_CHR_1_01	Central Himalayas	IE_T	0.287	0.04411	Actionable PGx
rs3745274	T	G	T	Alt	CYP2B6	Toxicity	3	efavirenz	Antiviral	77	AA_NER_1_01	North Eastern Range	AA_T	0.3933	0.7517	Actionable PGx
rs3745274	T	G	T	Alt	CYP2B6	Toxicity	3	efavirenz	Antiviral	78	TB_BPV_1_02	Brahmaputra Valley	TB_T	0.2619	0.000359	Actionable PGx
rs3745274	T	G	T	Alt	CYP2B6	Toxicity	3	efavirenz	Antiviral	79	TB_BPV_1_01	Brahmaputra Valley	TB_T	0.2126	2.73e-08	Actionable PGx
rs3745274	T	G	T	Alt	CYP2B6	Toxicity	3	efavirenz	Antiviral	8	IE_NRP_2_02	Northern Riverine Plains	IE_NT	0.4193	0.1523	Actionable PGx
rs3745274	T	G	T	Alt	CYP2B6	Toxicity	3	efavirenz	Antiviral	80	TB_NER_2_01	North Eastern Range	NT	0.2421	2.814e-07	Actionable PGx
rs3745274	T	G	T	Alt	CYP2B6	Toxicity	3	efavirenz	Antiviral	81	TB_WHR_1_02	Western Himalayas	TB_T	0.1696	3.911e-06	Actionable PGx
rs3745274	T	G	T	Alt	CYP2B6	Toxicity	3	efavirenz	Antiviral	82	TB_NER_1_01	North Eastern Range	TB_T	0.2388	1.425e-06	Actionable PGx
rs3745274	T	G	T	Alt	CYP2B6	Toxicity	3	efavirenz	Antiviral	9	IE_NRP_2_11	Northern Riverine Plains	IE_NT	0.3846	0.8767	Actionable PGx
rs3745274	T	G	T	Alt	CYP2B6	Toxicity	3	efavirenz	Antiviral	gnomAD_AFR	-	Global	Global	0.37024		Actionable PGx
rs3745274	T	G	T	Alt	CYP2B6	Toxicity	3	efavirenz	Antiviral	gnomAD_AMR	-	Global	Global	0.3408		Actionable PGx
rs3745274	T	G	T	Alt	CYP2B6	Toxicity	3	efavirenz	Antiviral	gnomAD_EAS	-	Global	Global	0.205		Actionable PGx
rs3745274	T	G	T	Alt	CYP2B6	Toxicity	3	efavirenz	Antiviral	gnomAD_EUR	-	Global	Global	0.23008		Actionable PGx
rs3745274	T	G	T	Alt	CYP2B6	Toxicity	3	efavirenz	Antiviral	gnomAD_SAS	-	Global	Global	0.3768		Actionable PGx
rs3812718	T	C	C	Ref	SCN1A	Dosage	3	carbamazepine	Anticonvulsants	1	IE_NRP_2_05	Northern Riverine Plains	IE_NT	0.453	0.3703	No Testing Info
rs3812718	T	C	C	Ref	SCN1A	Dosage	3	carbamazepine	Anticonvulsants	10	IE_WCP_2_01	Western Coastal Plains	IE_NT	0.4153	0.7867	No Testing Info
rs3812718	T	C	C	Ref	SCN1A	Dosage	3	carbamazepine	Anticonvulsants	11	IE_NRP_2_10	Northern Riverine Plains	IE_NT	0.4849	0.03298	No Testing Info
rs3812718	T	C	C	Ref	SCN1A	Dosage	3	carbamazepine	Anticonvulsants	12	IE_WPL_2_03	Western Plains	IE_NT	0.4343	0.8458	No Testing Info
rs3812718	T	C	C	Ref	SCN1A	Dosage	3	carbamazepine	Anticonvulsants	13	IE_NRP_2_06	Northern Riverine Plains	IE_NT	0.4573	0.2716	No Testing Info
rs3812718	T	C	C	Ref	SCN1A	Dosage	3	carbamazepine	Anticonvulsants	14	IE_WHR_2_01	Western Himalayas	IE_NT	0.4613	0.1897	No Testing Info
rs3812718	T	C	C	Ref	SCN1A	Dosage	3	carbamazepine	Anticonvulsants	15	IE_ERP_2_02	Eastern Riverine Plains	IE_NT	0.3952	0.2025	No Testing Info
rs3812718	T	C	C	Ref	SCN1A	Dosage	3	carbamazepine	Anticonvulsants	16	IE_WHR_2_03	Western Himalayas	IE_NT	0.4797	0.1977	No Testing Info
rs3812718	T	C	C	Ref	SCN1A	Dosage	3	carbamazepine	Anticonvulsants	17	IE_WHR_2_02	Western Himalayas	IE_NT	0.4787	0.05912	No Testing Info
rs3812718	T	C	C	Ref	SCN1A	Dosage	3	carbamazepine	Anticonvulsants	18	TB_WHR_1_01	Western Himalayas	TB_T	0.5921	0.003666	No Testing Info
rs3812718	T	C	C	Ref	SCN1A	Dosage	3	carbamazepine	Anticonvulsants	19	IE_NRP_2_12	Northern Riverine Plains	IE_NT	0.4351	0.7879	No Testing Info
rs3812718	T	C	C	Ref	SCN1A	Dosage	3	carbamazepine	Anticonvulsants	1KGP3_AFR	-	Global	Global	0.6641		No Testing Info
rs3812718	T	C	C	Ref	SCN1A	Dosage	3	carbamazepine	Anticonvulsants	1KGP3_AMR	-	Global	Global	0.543		No Testing Info
rs3812718	T	C	C	Ref	SCN1A	Dosage	3	carbamazepine	Anticonvulsants	1KGP3_EAS	-	Global	Global	0.4		No Testing Info
rs3812718	T	C	C	Ref	SCN1A	Dosage	3	carbamazepine	Anticonvulsants	1KGP3_EUR	-	Global	Global	0.4637		No Testing Info
rs3812718	T	C	C	Ref	SCN1A	Dosage	3	carbamazepine	Anticonvulsants	1KGP3_SAS	-	Global	Global	0.4334		No Testing Info
rs3812718	T	C	C	Ref	SCN1A	Dosage	3	carbamazepine	Anticonvulsants	2	IE_NRP_2_08	Northern Riverine Plains	IE_NT	0.4308	0.9052	No Testing Info
rs3812718	T	C	C	Ref	SCN1A	Dosage	3	carbamazepine	Anticonvulsants	20	IE_NRP_2_13	Northern Riverine Plains	IE_NT	0.4529	0.312	No Testing Info
rs3812718	T	C	C	Ref	SCN1A	Dosage	3	carbamazepine	Anticonvulsants	21	DR_WCP_2_02	Western Coastal Plains	DR_NT	0.5401	3.617e-05	No Testing Info
rs3812718	T	C	C	Ref	SCN1A	Dosage	3	carbamazepine	Anticonvulsants	22	IE_ECP_2_02	Eastern Coastal Plains	IE_NT	0.4086	0.4692	No Testing Info
rs3812718	T	C	C	Ref	SCN1A	Dosage	3	carbamazepine	Anticonvulsants	23	IE_NDN_2_01	North Deccan	IE_NT	0.3858	0.1257	No Testing Info
rs3812718	T	C	C	Ref	SCN1A	Dosage	3	carbamazepine	Anticonvulsants	24	IE_NCH_2_01	North Central Highlands	IE_NT	0.3452	0.007859	No Testing Info
rs3812718	T	C	C	Ref	SCN1A	Dosage	3	carbamazepine	Anticonvulsants	25	IE_WCP_2_03	Western Coastal Plains	IE_NT	0.4573	0.2716	No Testing Info
rs3812718	T	C	C	Ref	SCN1A	Dosage	3	carbamazepine	Anticonvulsants	26	DR_ECP_2_02	Eastern Coastal Plains	DR_NT	0.4061	0.4263	No Testing Info
rs3812718	T	C	C	Ref	SCN1A	Dosage	3	carbamazepine	Anticonvulsants	27	IE_ERP_2_04	Eastern Riverine Plains	IE_NT	0.3611	0.0148	No Testing Info
rs3812718	T	C	C	Ref	SCN1A	Dosage	3	carbamazepine	Anticonvulsants	28	IE_WPL_2_01	Western Plains	IE_NT	0.4292	0.9594	No Testing Info
rs3812718	T	C	C	Ref	SCN1A	Dosage	3	carbamazepine	Anticonvulsants	29	DR_ECP_2_08	Eastern Coastal Plains	DR_NT	0.3655	0.03148	No Testing Info
rs3812718	T	C	C	Ref	SCN1A	Dosage	3	carbamazepine	Anticonvulsants	3	IE_WPL_2_02	Western Plains	IE_NT	0.3468	0.06819	No Testing Info
rs3812718	T	C	C	Ref	SCN1A	Dosage	3	carbamazepine	Anticonvulsants	30	DR_WCP_2_01	Western Coastal Plains	DR_NT	0.4815	0.0478	No Testing Info
rs3812718	T	C	C	Ref	SCN1A	Dosage	3	carbamazepine	Anticonvulsants	31	IE_WCP_2_04	Western Coastal Plains	IE_NT	0.4029	0.4025	No Testing Info
rs3812718	T	C	C	Ref	SCN1A	Dosage	3	carbamazepine	Anticonvulsants	32	IE_NRP_2_07	Northern Riverine Plains	IE_NT	0.3903	0.1818	No Testing Info
rs3812718	T	C	C	Ref	SCN1A	Dosage	3	carbamazepine	Anticonvulsants	33	IE_WHR_1_01	Western Himalayas	IE_T	0.4803	0.1872	No Testing Info
rs3812718	T	C	C	Ref	SCN1A	Dosage	3	carbamazepine	Anticonvulsants	34	IE_ECP_2_01	Eastern Coastal Plains	IE_NT	0.3951	0.264	No Testing Info
rs3812718	T	C	C	Ref	SCN1A	Dosage	3	carbamazepine	Anticonvulsants	35	IE_NRP_2_03	Northern Riverine Plains	IE_NT	0.3766	0.06489	No Testing Info
rs3812718	T	C	C	Ref	SCN1A	Dosage	3	carbamazepine	Anticonvulsants	36	IE_ERP_2_01	Eastern Riverine Plains	IE_NT	0.4412	0.6081	No Testing Info
rs3812718	T	C	C	Ref	SCN1A	Dosage	3	carbamazepine	Anticonvulsants	37	IE_ERP_2_03	Eastern Riverine Plains	IE_NT	0.4135	0.6124	No Testing Info
rs3812718	T	C	C	Ref	SCN1A	Dosage	3	carbamazepine	Anticonvulsants	38	IE_WCP_2_05	Western Coastal Plains	IE_NT	0.4071	0.6244	No Testing Info
rs3812718	T	C	C	Ref	SCN1A	Dosage	3	carbamazepine	Anticonvulsants	39	IE_NDN_2_02	North Deccan	IE_NT	0.4421	0.5916	No Testing Info
rs3812718	T	C	C	Ref	SCN1A	Dosage	3	carbamazepine	Anticonvulsants	4	IE_WHR_1_02	Western Himalayas	IE_T	0.4627	0.4092	No Testing Info
rs3812718	T	C	C	Ref	SCN1A	Dosage	3	carbamazepine	Anticonvulsants	40	IE_SCH_1_01	South Central Highlands	IE_T	0.4062	0.5847	No Testing Info
rs3812718	T	C	C	Ref	SCN1A	Dosage	3	carbamazepine	Anticonvulsants	41	DR_WCP_2_03	Western Coastal Plains	DR_NT	0.4012	0.3263	No Testing Info
rs3812718	T	C	C	Ref	SCN1A	Dosage	3	carbamazepine	Anticonvulsants	42	IE_NRP_2_04	Northern Riverine Plains	IE_NT	0.3416	0.001674	No Testing Info
rs3812718	T	C	C	Ref	SCN1A	Dosage	3	carbamazepine	Anticonvulsants	43	DR_ECP_2_01	Eastern Coastal Plains	DR_NT	0.4375	0.8308	No Testing Info
rs3812718	T	C	C	Ref	SCN1A	Dosage	3	carbamazepine	Anticonvulsants	44	DR_SDN_2_02	South Deccan	DR_NT	0.4198	0.7751	No Testing Info
rs3812718	T	C	C	Ref	SCN1A	Dosage	3	carbamazepine	Anticonvulsants	45	DR_SDN_2_03	South Deccan	DR_NT	0.4068	0.6475	No Testing Info
rs3812718	T	C	C	Ref	SCN1A	Dosage	3	carbamazepine	Anticonvulsants	46	IE_NRP_2_01	Northern Riverine Plains	IE_NT	0.4731	0.0899	No Testing Info
rs3812718	T	C	C	Ref	SCN1A	Dosage	3	carbamazepine	Anticonvulsants	47	IE_WCP_2_02	Western Coastal Plains	IE_NT	0.4193	0.7619	No Testing Info
rs3812718	T	C	C	Ref	SCN1A	Dosage	3	carbamazepine	Anticonvulsants	48	IE_NRP_2_09	Northern Riverine Plains	IE_NT	0.3713	0.03598	No Testing Info
rs3812718	T	C	C	Ref	SCN1A	Dosage	3	carbamazepine	Anticonvulsants	49	DR_ECP_2_06	Eastern Coastal Plains	DR_NT	0.4182	0.7289	No Testing Info
rs3812718	T	C	C	Ref	SCN1A	Dosage	3	carbamazepine	Anticonvulsants	5	IE_WHR_2_04	Western Himalayas	IE_NT	0.4586	0.2811	No Testing Info
rs3812718	T	C	C	Ref	SCN1A	Dosage	3	carbamazepine	Anticonvulsants	50	DR_ECP_2_05	Eastern Coastal Plains	DR_NT	0.3953	0.3914	No Testing Info
rs3812718	T	C	C	Ref	SCN1A	Dosage	3	carbamazepine	Anticonvulsants	51	DR_ECP_2_07	Eastern Coastal Plains	DR_NT	0.5159	0.04435	No Testing Info
rs3812718	T	C	C	Ref	SCN1A	Dosage	3	carbamazepine	Anticonvulsants	52	IE_NCH_1_01	North Central Highlands	IE_T	0.461	0.3989	No Testing Info
rs3812718	T	C	C	Ref	SCN1A	Dosage	3	carbamazepine	Anticonvulsants	53	DR_EGH_1_01	Eastern Ghats	DR_T	0.3824	0.4505	No Testing Info
rs3812718	T	C	C	Ref	SCN1A	Dosage	3	carbamazepine	Anticonvulsants	54	IE_NCH_1_02	North Central Highlands	IE_T	0.4015	0.5442	No Testing Info
rs3812718	T	C	C	Ref	SCN1A	Dosage	3	carbamazepine	Anticonvulsants	55	DR_ECP_2_03	Eastern Coastal Plains	DR_NT	0.4054	0.4379	No Testing Info
rs3812718	T	C	C	Ref	SCN1A	Dosage	3	carbamazepine	Anticonvulsants	56	DR_ECP_2_04	Eastern Coastal Plains	DR_NT	0.42	0.8084	No Testing Info
rs3812718	T	C	C	Ref	SCN1A	Dosage	3	carbamazepine	Anticonvulsants	57	DR_EGH_2_01	Eastern Ghats	DR_NT	0.3348	0.004784	No Testing Info
rs3812718	T	C	C	Ref	SCN1A	Dosage	3	carbamazepine	Anticonvulsants	58	DR_SDN_2_01	South Deccan	DR_NT	0.3281	0.1073	No Testing Info
rs3812718	T	C	C	Ref	SCN1A	Dosage	3	carbamazepine	Anticonvulsants	59	DR_WGH_1_01	Western Ghats	DR_T	0.6667	4.304e-06	No Testing Info
rs3812718	T	C	C	Ref	SCN1A	Dosage	3	carbamazepine	Anticonvulsants	6	IE_WPL_1_01	Western Plains	IE_T	0.4876	0.0281	No Testing Info
rs3812718	T	C	C	Ref	SCN1A	Dosage	3	carbamazepine	Anticonvulsants	60	DR_WGH_1_02	Western Ghats	DR_T	0.3133	0.004536	No Testing Info
rs3812718	T	C	C	Ref	SCN1A	Dosage	3	carbamazepine	Anticonvulsants	61	DR_NGH_1_02	Nilgiri Hills	DR_T	0.6	1.82e-05	No Testing Info
rs3812718	T	C	C	Ref	SCN1A	Dosage	3	carbamazepine	Anticonvulsants	62	DR_NGH_1_01	Nilgiri Hills	DR_T	0.6867	1.196e-10	No Testing Info
rs3812718	T	C	C	Ref	SCN1A	Dosage	3	carbamazepine	Anticonvulsants	63	AA_EPL_1_01	Eastern Plateau	AA_T	0.4011	0.4688	No Testing Info
rs3812718	T	C	C	Ref	SCN1A	Dosage	3	carbamazepine	Anticonvulsants	64	DR_EPL_1_03	Eastern Plateau	DR_T	0.2407	1.394e-06	No Testing Info
rs3812718	T	C	C	Ref	SCN1A	Dosage	3	carbamazepine	Anticonvulsants	65	IE_EPL_2_01	Eastern Plateau	IE_NT	0.2422	1.224e-11	No Testing Info
rs3812718	T	C	C	Ref	SCN1A	Dosage	3	carbamazepine	Anticonvulsants	66	IE_NCH_1_03	North Central Highlands	IE_T	0.5333	0.00856	No Testing Info
rs3812718	T	C	C	Ref	SCN1A	Dosage	3	carbamazepine	Anticonvulsants	67	DR_EPL_1_02	Eastern Plateau	DR_T	0.4036	0.5315	No Testing Info
rs3812718	T	C	C	Ref	SCN1A	Dosage	3	carbamazepine	Anticonvulsants	68	DR_EPL_1_01	Eastern Plateau	DR_T	0.4265	0.9798	No Testing Info
rs3812718	T	C	C	Ref	SCN1A	Dosage	3	carbamazepine	Anticonvulsants	69	AA_SCH_1_01	South Central Highlands	AA_T	0.3769	0.2418	No Testing Info
rs3812718	T	C	C	Ref	SCN1A	Dosage	3	carbamazepine	Anticonvulsants	7	IE_WHR_2_05	Western Himalayas	IE_NT	0.4964	0.01893	No Testing Info
rs3812718	T	C	C	Ref	SCN1A	Dosage	3	carbamazepine	Anticonvulsants	70	IE_EPL_1_01	Eastern Plateau	IE_T	0.3571	0.131	No Testing Info
rs3812718	T	C	C	Ref	SCN1A	Dosage	3	carbamazepine	Anticonvulsants	71	AA_NDN_1_01	North Deccan	AA_T	0.44	0.8006	No Testing Info
rs3812718	T	C	C	Ref	SCN1A	Dosage	3	carbamazepine	Anticonvulsants	72	AA_EPL_1_02	Eastern Plateau	AA_T	0.35	0.08503	No Testing Info
rs3812718	T	C	C	Ref	SCN1A	Dosage	3	carbamazepine	Anticonvulsants	73	AA_EPL_1_03	Eastern Plateau	AA_T	0.2609	4.399e-06	No Testing Info
rs3812718	T	C	C	Ref	SCN1A	Dosage	3	carbamazepine	Anticonvulsants	74	AA_EPL_1_04	Eastern Plateau	AA_T	0.2619	5.995e-10	No Testing Info
rs3812718	T	C	C	Ref	SCN1A	Dosage	3	carbamazepine	Anticonvulsants	75	IE_BPV_2_01	Brahmaputra Valley	IE_NT	0.4342	0.8377	No Testing Info
rs3812718	T	C	C	Ref	SCN1A	Dosage	3	carbamazepine	Anticonvulsants	76	IE_CHR_1_01	Central Himalayas	IE_T	0.4537	0.5815	No Testing Info
rs3812718	T	C	C	Ref	SCN1A	Dosage	3	carbamazepine	Anticonvulsants	77	AA_NER_1_01	North Eastern Range	AA_T	0.4067	0.6039	No Testing Info
rs3812718	T	C	C	Ref	SCN1A	Dosage	3	carbamazepine	Anticonvulsants	78	TB_BPV_1_02	Brahmaputra Valley	TB_T	0.4095	0.5957	No Testing Info
rs3812718	T	C	C	Ref	SCN1A	Dosage	3	carbamazepine	Anticonvulsants	79	TB_BPV_1_01	Brahmaputra Valley	TB_T	0.4685	0.1841	No Testing Info
rs3812718	T	C	C	Ref	SCN1A	Dosage	3	carbamazepine	Anticonvulsants	8	IE_NRP_2_02	Northern Riverine Plains	IE_NT	0.4876	0.0281	No Testing Info
rs3812718	T	C	C	Ref	SCN1A	Dosage	3	carbamazepine	Anticonvulsants	80	TB_NER_2_01	North Eastern Range	NT	0.4874	0.02954	No Testing Info
rs3812718	T	C	C	Ref	SCN1A	Dosage	3	carbamazepine	Anticonvulsants	81	TB_WHR_1_02	Western Himalayas	TB_T	0.6071	0.0001166	No Testing Info
rs3812718	T	C	C	Ref	SCN1A	Dosage	3	carbamazepine	Anticonvulsants	82	TB_NER_1_01	North Eastern Range	TB_T	0.4515	0.4248	No Testing Info
rs3812718	T	C	C	Ref	SCN1A	Dosage	3	carbamazepine	Anticonvulsants	9	IE_NRP_2_11	Northern Riverine Plains	IE_NT	0.5103	0.0008519	No Testing Info
rs3812718	T	C	C	Ref	SCN1A	Dosage	3	carbamazepine	Anticonvulsants	gnomAD_AFR	-	Global	Global	0.65175		No Testing Info
rs3812718	T	C	C	Ref	SCN1A	Dosage	3	carbamazepine	Anticonvulsants	gnomAD_AMR	-	Global	Global	0.51296		No Testing Info
rs3812718	T	C	C	Ref	SCN1A	Dosage	3	carbamazepine	Anticonvulsants	gnomAD_EAS	-	Global	Global	0.4422		No Testing Info
rs3812718	T	C	C	Ref	SCN1A	Dosage	3	carbamazepine	Anticonvulsants	gnomAD_EUR	-	Global	Global	0.45658		No Testing Info
rs3812718	T	C	C	Ref	SCN1A	Dosage	3	carbamazepine	Anticonvulsants	gnomAD_SAS	-	Global	Global	0.4437		No Testing Info
rs3918290	T	C	T	Alt	DPYD	Toxicity	4	capecitabine	Anticancerous	1	IE_NRP_2_05	Northern Riverine Plains	IE_NT	0	0.383	Testing Recommended
rs3918290	T	C	T	Alt	DPYD	Toxicity	4	capecitabine	Anticancerous	10	IE_WCP_2_01	Western Coastal Plains	IE_NT	0.008475	0.1937	Testing Recommended
rs3918290	T	C	T	Alt	DPYD	Toxicity	4	capecitabine	Anticancerous	11	IE_NRP_2_10	Northern Riverine Plains	IE_NT	0	0.3568	Testing Recommended
rs3918290	T	C	T	Alt	DPYD	Toxicity	4	capecitabine	Anticancerous	12	IE_WPL_2_03	Western Plains	IE_NT	0.005051	0.4722	Testing Recommended
rs3918290	T	C	T	Alt	DPYD	Toxicity	4	capecitabine	Anticancerous	13	IE_NRP_2_06	Northern Riverine Plains	IE_NT	0	0.3597	Testing Recommended
rs3918290	T	C	T	Alt	DPYD	Toxicity	4	capecitabine	Anticancerous	14	IE_WHR_2_01	Western Himalayas	IE_NT	0	0.3355	Testing Recommended
rs3918290	T	C	T	Alt	DPYD	Toxicity	4	capecitabine	Anticancerous	15	IE_ERP_2_02	Eastern Riverine Plains	IE_NT	0.002688	0.9441	Testing Recommended
rs3918290	T	C	T	Alt	DPYD	Toxicity	4	capecitabine	Anticancerous	16	IE_WHR_2_03	Western Himalayas	IE_NT	0	0.5403	Testing Recommended
rs3918290	T	C	T	Alt	DPYD	Toxicity	4	capecitabine	Anticancerous	17	IE_WHR_2_02	Western Himalayas	IE_NT	0.003049	0.8435	Testing Recommended
rs3918290	T	C	T	Alt	DPYD	Toxicity	4	capecitabine	Anticancerous	18	TB_WHR_1_01	Western Himalayas	TB_T	0	0.6614	Testing Recommended
rs3918290	T	C	T	Alt	DPYD	Toxicity	4	capecitabine	Anticancerous	19	IE_NRP_2_12	Northern Riverine Plains	IE_NT	0	0.375	Testing Recommended
rs3918290	T	C	T	Alt	DPYD	Toxicity	4	capecitabine	Anticancerous	1KGP3_AFR	-	Global	Global	0.0006		Testing Recommended
rs3918290	T	C	T	Alt	DPYD	Toxicity	4	capecitabine	Anticancerous	1KGP3_AMR	-	Global	Global	0.001		Testing Recommended
rs3918290	T	C	T	Alt	DPYD	Toxicity	4	capecitabine	Anticancerous	1KGP3_EAS	-	Global	Global	0		Testing Recommended
rs3918290	T	C	T	Alt	DPYD	Toxicity	4	capecitabine	Anticancerous	1KGP3_EUR	-	Global	Global	0.0047		Testing Recommended
rs3918290	T	C	T	Alt	DPYD	Toxicity	4	capecitabine	Anticancerous	1KGP3_SAS	-	Global	Global	0.0075		Testing Recommended
rs3918290	T	C	T	Alt	DPYD	Toxicity	4	capecitabine	Anticancerous	2	IE_NRP_2_08	Northern Riverine Plains	IE_NT	0	0.3658	Testing Recommended
rs3918290	T	C	T	Alt	DPYD	Toxicity	4	capecitabine	Anticancerous	20	IE_NRP_2_13	Northern Riverine Plains	IE_NT	0.005236	0.2818	Testing Recommended
rs3918290	T	C	T	Alt	DPYD	Toxicity	4	capecitabine	Anticancerous	21	DR_WCP_2_02	Western Coastal Plains	DR_NT	0.003086	0.8338	Testing Recommended
rs3918290	T	C	T	Alt	DPYD	Toxicity	4	capecitabine	Anticancerous	22	IE_ECP_2_02	Eastern Coastal Plains	IE_NT	0.002857	0.8952	Testing Recommended
rs3918290	T	C	T	Alt	DPYD	Toxicity	4	capecitabine	Anticancerous	23	IE_NDN_2_01	North Deccan	IE_NT	0.006135	0.1868	Testing Recommended
rs3918290	T	C	T	Alt	DPYD	Toxicity	4	capecitabine	Anticancerous	24	IE_NCH_2_01	North Central Highlands	IE_NT	0	0.423	Testing Recommended
rs3918290	T	C	T	Alt	DPYD	Toxicity	4	capecitabine	Anticancerous	25	IE_WCP_2_03	Western Coastal Plains	IE_NT	0.006098	0.19	Testing Recommended
rs3918290	T	C	T	Alt	DPYD	Toxicity	4	capecitabine	Anticancerous	26	DR_ECP_2_02	Eastern Coastal Plains	DR_NT	0	0.3582	Testing Recommended
rs3918290	T	C	T	Alt	DPYD	Toxicity	4	capecitabine	Anticancerous	27	IE_ERP_2_04	Eastern Riverine Plains	IE_NT	0	0.3627	Testing Recommended
rs3918290	T	C	T	Alt	DPYD	Toxicity	4	capecitabine	Anticancerous	28	IE_WPL_2_01	Western Plains	IE_NT	0	0.4483	Testing Recommended
rs3918290	T	C	T	Alt	DPYD	Toxicity	4	capecitabine	Anticancerous	29	DR_ECP_2_08	Eastern Coastal Plains	DR_NT	0	0.3896	Testing Recommended
rs3918290	T	C	T	Alt	DPYD	Toxicity	4	capecitabine	Anticancerous	3	IE_WPL_2_02	Western Plains	IE_NT	0.06452	1.297e-43	Testing Recommended
rs3918290	T	C	T	Alt	DPYD	Toxicity	4	capecitabine	Anticancerous	30	DR_WCP_2_01	Western Coastal Plains	DR_NT	0	0.3627	Testing Recommended
rs3918290	T	C	T	Alt	DPYD	Toxicity	4	capecitabine	Anticancerous	31	IE_WCP_2_04	Western Coastal Plains	IE_NT	0.003571	0.7201	Testing Recommended
rs3918290	T	C	T	Alt	DPYD	Toxicity	4	capecitabine	Anticancerous	32	IE_NRP_2_07	Northern Riverine Plains	IE_NT	0	0.3735	Testing Recommended
rs3918290	T	C	T	Alt	DPYD	Toxicity	4	capecitabine	Anticancerous	33	IE_WHR_1_01	Western Himalayas	IE_T	0	0.5348	Testing Recommended
rs3918290	T	C	T	Alt	DPYD	Toxicity	4	capecitabine	Anticancerous	34	IE_ECP_2_01	Eastern Coastal Plains	IE_NT	0	0.3929	Testing Recommended
rs3918290	T	C	T	Alt	DPYD	Toxicity	4	capecitabine	Anticancerous	35	IE_NRP_2_03	Northern Riverine Plains	IE_NT	0	0.3688	Testing Recommended
rs3918290	T	C	T	Alt	DPYD	Toxicity	4	capecitabine	Anticancerous	36	IE_ERP_2_01	Eastern Riverine Plains	IE_NT	0.005882	0.2095	Testing Recommended
rs3918290	T	C	T	Alt	DPYD	Toxicity	4	capecitabine	Anticancerous	37	IE_ERP_2_03	Eastern Riverine Plains	IE_NT	0	0.3719	Testing Recommended
rs3918290	T	C	T	Alt	DPYD	Toxicity	4	capecitabine	Anticancerous	38	IE_WCP_2_05	Western Coastal Plains	IE_NT	0	0.5515	Testing Recommended
rs3918290	T	C	T	Alt	DPYD	Toxicity	4	capecitabine	Anticancerous	39	IE_NDN_2_02	North Deccan	IE_NT	0.003049	0.8435	Testing Recommended
rs3918290	T	C	T	Alt	DPYD	Toxicity	4	capecitabine	Anticancerous	4	IE_WHR_1_02	Western Himalayas	IE_T	0	0.5603	Testing Recommended
rs3918290	T	C	T	Alt	DPYD	Toxicity	4	capecitabine	Anticancerous	40	IE_SCH_1_01	South Central Highlands	IE_T	0	0.5242	Testing Recommended
rs3918290	T	C	T	Alt	DPYD	Toxicity	4	capecitabine	Anticancerous	41	DR_WCP_2_03	Western Coastal Plains	DR_NT	0.01497	4.376e-06	Testing Recommended
rs3918290	T	C	T	Alt	DPYD	Toxicity	4	capecitabine	Anticancerous	42	IE_NRP_2_04	Northern Riverine Plains	IE_NT	0	0.3642	Testing Recommended
rs3918290	T	C	T	Alt	DPYD	Toxicity	4	capecitabine	Anticancerous	43	DR_ECP_2_01	Eastern Coastal Plains	DR_NT	0	0.5946	Testing Recommended
rs3918290	T	C	T	Alt	DPYD	Toxicity	4	capecitabine	Anticancerous	44	DR_SDN_2_02	South Deccan	DR_NT	0.006173	0.1836	Testing Recommended
rs3918290	T	C	T	Alt	DPYD	Toxicity	4	capecitabine	Anticancerous	45	DR_SDN_2_03	South Deccan	DR_NT	0.008475	0.1937	Testing Recommended
rs3918290	T	C	T	Alt	DPYD	Toxicity	4	capecitabine	Anticancerous	46	IE_NRP_2_01	Northern Riverine Plains	IE_NT	0	0.3553	Testing Recommended
rs3918290	T	C	T	Alt	DPYD	Toxicity	4	capecitabine	Anticancerous	47	IE_WCP_2_02	Western Coastal Plains	IE_NT	0.003106	0.8289	Testing Recommended
rs3918290	T	C	T	Alt	DPYD	Toxicity	4	capecitabine	Anticancerous	48	IE_NRP_2_09	Northern Riverine Plains	IE_NT	0	0.3553	Testing Recommended
rs3918290	T	C	T	Alt	DPYD	Toxicity	4	capecitabine	Anticancerous	49	DR_ECP_2_06	Eastern Coastal Plains	DR_NT	0.00303	0.8483	Testing Recommended
rs3918290	T	C	T	Alt	DPYD	Toxicity	4	capecitabine	Anticancerous	5	IE_WHR_2_04	Western Himalayas	IE_NT	0.003448	0.7471	Testing Recommended
rs3918290	T	C	T	Alt	DPYD	Toxicity	4	capecitabine	Anticancerous	50	DR_ECP_2_05	Eastern Coastal Plains	DR_NT	0.02907	2.648e-12	Testing Recommended
rs3918290	T	C	T	Alt	DPYD	Toxicity	4	capecitabine	Anticancerous	51	DR_ECP_2_07	Eastern Coastal Plains	DR_NT	0.007937	0.2217	Testing Recommended
rs3918290	T	C	T	Alt	DPYD	Toxicity	4	capecitabine	Anticancerous	52	IE_NCH_1_01	North Central Highlands	IE_T	0	0.5321	Testing Recommended
rs3918290	T	C	T	Alt	DPYD	Toxicity	4	capecitabine	Anticancerous	53	DR_EGH_1_01	Eastern Ghats	DR_T	0.01471	0.04396	Testing Recommended
rs3918290	T	C	T	Alt	DPYD	Toxicity	4	capecitabine	Anticancerous	54	IE_NCH_1_02	North Central Highlands	IE_T	0	0.5603	Testing Recommended
rs3918290	T	C	T	Alt	DPYD	Toxicity	4	capecitabine	Anticancerous	55	DR_ECP_2_03	Eastern Coastal Plains	DR_NT	0	0.3847	Testing Recommended
rs3918290	T	C	T	Alt	DPYD	Toxicity	4	capecitabine	Anticancerous	56	DR_ECP_2_04	Eastern Coastal Plains	DR_NT	0.012	0.002529	Testing Recommended
rs3918290	T	C	T	Alt	DPYD	Toxicity	4	capecitabine	Anticancerous	57	DR_EGH_2_01	Eastern Ghats	DR_NT	0	0.4503	Testing Recommended
rs3918290	T	C	T	Alt	DPYD	Toxicity	4	capecitabine	Anticancerous	58	DR_SDN_2_01	South Deccan	DR_NT	0	0.6878	Testing Recommended
rs3918290	T	C	T	Alt	DPYD	Toxicity	4	capecitabine	Anticancerous	59	DR_WGH_1_01	Western Ghats	DR_T	0	0.6335	Testing Recommended
rs3918290	T	C	T	Alt	DPYD	Toxicity	4	capecitabine	Anticancerous	6	IE_WPL_1_01	Western Plains	IE_T	0.009317	0.01378	Testing Recommended
rs3918290	T	C	T	Alt	DPYD	Toxicity	4	capecitabine	Anticancerous	60	DR_WGH_1_02	Western Ghats	DR_T	0	0.5376	Testing Recommended
rs3918290	T	C	T	Alt	DPYD	Toxicity	4	capecitabine	Anticancerous	61	DR_NGH_1_02	Nilgiri Hills	DR_T	0	0.5376	Testing Recommended
rs3918290	T	C	T	Alt	DPYD	Toxicity	4	capecitabine	Anticancerous	62	DR_NGH_1_01	Nilgiri Hills	DR_T	0	0.5376	Testing Recommended
rs3918290	T	C	T	Alt	DPYD	Toxicity	4	capecitabine	Anticancerous	63	AA_EPL_1_01	Eastern Plateau	AA_T	0	0.4967	Testing Recommended
rs3918290	T	C	T	Alt	DPYD	Toxicity	4	capecitabine	Anticancerous	64	DR_EPL_1_03	Eastern Plateau	DR_T	0	0.5216	Testing Recommended
rs3918290	T	C	T	Alt	DPYD	Toxicity	4	capecitabine	Anticancerous	65	IE_EPL_2_01	Eastern Plateau	IE_NT	0.003106	0.8289	Testing Recommended
rs3918290	T	C	T	Alt	DPYD	Toxicity	4	capecitabine	Anticancerous	66	IE_NCH_1_03	North Central Highlands	IE_T	0	0.5376	Testing Recommended
rs3918290	T	C	T	Alt	DPYD	Toxicity	4	capecitabine	Anticancerous	67	DR_EPL_1_02	Eastern Plateau	DR_T	0	0.5164	Testing Recommended
rs3918290	T	C	T	Alt	DPYD	Toxicity	4	capecitabine	Anticancerous	68	DR_EPL_1_01	Eastern Plateau	DR_T	0	0.5573	Testing Recommended
rs3918290	T	C	T	Alt	DPYD	Toxicity	4	capecitabine	Anticancerous	69	AA_SCH_1_01	South Central Highlands	AA_T	0	0.5662	Testing Recommended
rs3918290	T	C	T	Alt	DPYD	Toxicity	4	capecitabine	Anticancerous	7	IE_WHR_2_05	Western Himalayas	IE_NT	0	0.398	Testing Recommended
rs3918290	T	C	T	Alt	DPYD	Toxicity	4	capecitabine	Anticancerous	70	IE_EPL_1_01	Eastern Plateau	IE_T	0	0.5946	Testing Recommended
rs3918290	T	C	T	Alt	DPYD	Toxicity	4	capecitabine	Anticancerous	71	AA_NDN_1_01	North Deccan	AA_T	0	0.6151	Testing Recommended
rs3918290	T	C	T	Alt	DPYD	Toxicity	4	capecitabine	Anticancerous	72	AA_EPL_1_02	Eastern Plateau	AA_T	0	0.5816	Testing Recommended
rs3918290	T	C	T	Alt	DPYD	Toxicity	4	capecitabine	Anticancerous	73	AA_EPL_1_03	Eastern Plateau	AA_T	0	0.4943	Testing Recommended
rs3918290	T	C	T	Alt	DPYD	Toxicity	4	capecitabine	Anticancerous	74	AA_EPL_1_04	Eastern Plateau	AA_T	0	0.3538	Testing Recommended
rs3918290	T	C	T	Alt	DPYD	Toxicity	4	capecitabine	Anticancerous	75	IE_BPV_2_01	Brahmaputra Valley	IE_NT	0	0.4463	Testing Recommended
rs3918290	T	C	T	Alt	DPYD	Toxicity	4	capecitabine	Anticancerous	76	IE_CHR_1_01	Central Himalayas	IE_T	0	0.6013	Testing Recommended
rs3918290	T	C	T	Alt	DPYD	Toxicity	4	capecitabine	Anticancerous	77	AA_NER_1_01	North Eastern Range	AA_T	0	0.5376	Testing Recommended
rs3918290	T	C	T	Alt	DPYD	Toxicity	4	capecitabine	Anticancerous	78	TB_BPV_1_02	Brahmaputra Valley	TB_T	0	0.465	Testing Recommended
rs3918290	T	C	T	Alt	DPYD	Toxicity	4	capecitabine	Anticancerous	79	TB_BPV_1_01	Brahmaputra Valley	TB_T	0	0.4212	Testing Recommended
rs3918290	T	C	T	Alt	DPYD	Toxicity	4	capecitabine	Anticancerous	8	IE_NRP_2_02	Northern Riverine Plains	IE_NT	0	0.3642	Testing Recommended
rs3918290	T	C	T	Alt	DPYD	Toxicity	4	capecitabine	Anticancerous	80	TB_NER_2_01	North Eastern Range	NT	0	0.3673	Testing Recommended
rs3918290	T	C	T	Alt	DPYD	Toxicity	4	capecitabine	Anticancerous	81	TB_WHR_1_02	Western Himalayas	TB_T	0	0.5946	Testing Recommended
rs3918290	T	C	T	Alt	DPYD	Toxicity	4	capecitabine	Anticancerous	82	TB_NER_1_01	North Eastern Range	TB_T	0	0.4085	Testing Recommended
rs3918290	T	C	T	Alt	DPYD	Toxicity	4	capecitabine	Anticancerous	9	IE_NRP_2_11	Northern Riverine Plains	IE_NT	0	0.3172	Testing Recommended
rs3918290	T	C	T	Alt	DPYD	Toxicity	4	capecitabine	Anticancerous	gnomAD_AFR	-	Global	Global	0.00058		Testing Recommended
rs3918290	T	C	T	Alt	DPYD	Toxicity	4	capecitabine	Anticancerous	gnomAD_AMR	-	Global	Global	0.0017		Testing Recommended
rs3918290	T	C	T	Alt	DPYD	Toxicity	4	capecitabine	Anticancerous	gnomAD_EAS	-	Global	Global	0		Testing Recommended
rs3918290	T	C	T	Alt	DPYD	Toxicity	4	capecitabine	Anticancerous	gnomAD_EUR	-	Global	Global	0.0076		Testing Recommended
rs3918290	T	C	T	Alt	DPYD	Toxicity	4	capecitabine	Anticancerous	gnomAD_SAS	-	Global	Global	0.0029		Testing Recommended
rs396991	C	A	A	Ref	FCGR3A	Efficacy	3	rituximab	Anticancerous	1	IE_NRP_2_05	Northern Riverine Plains	IE_NT	0.6913	0.4988	No Testing Info
rs396991	C	A	A	Ref	FCGR3A	Efficacy	3	rituximab	Anticancerous	10	IE_WCP_2_01	Western Coastal Plains	IE_NT	0.5345	0.00142	No Testing Info
rs396991	C	A	A	Ref	FCGR3A	Efficacy	3	rituximab	Anticancerous	11	IE_NRP_2_10	Northern Riverine Plains	IE_NT	0.6717	0.9578	No Testing Info
rs396991	C	A	A	Ref	FCGR3A	Efficacy	3	rituximab	Anticancerous	12	IE_WPL_2_03	Western Plains	IE_NT	0.7222	0.1381	No Testing Info
rs396991	C	A	A	Ref	FCGR3A	Efficacy	3	rituximab	Anticancerous	13	IE_NRP_2_06	Northern Riverine Plains	IE_NT	0.6982	0.3278	No Testing Info
rs396991	C	A	A	Ref	FCGR3A	Efficacy	3	rituximab	Anticancerous	14	IE_WHR_2_01	Western Himalayas	IE_NT	0.6934	0.4052	No Testing Info
rs396991	C	A	A	Ref	FCGR3A	Efficacy	3	rituximab	Anticancerous	15	IE_ERP_2_02	Eastern Riverine Plains	IE_NT	0.6962	0.3355	No Testing Info
rs396991	C	A	A	Ref	FCGR3A	Efficacy	3	rituximab	Anticancerous	16	IE_WHR_2_03	Western Himalayas	IE_NT	0.75	0.04512	No Testing Info
rs396991	C	A	A	Ref	FCGR3A	Efficacy	3	rituximab	Anticancerous	17	IE_WHR_2_02	Western Himalayas	IE_NT	0.6311	0.1025	No Testing Info
rs396991	C	A	A	Ref	FCGR3A	Efficacy	3	rituximab	Anticancerous	18	TB_WHR_1_01	Western Himalayas	TB_T	0.6974	0.6505	No Testing Info
rs396991	C	A	A	Ref	FCGR3A	Efficacy	3	rituximab	Anticancerous	19	IE_NRP_2_12	Northern Riverine Plains	IE_NT	0.7273	0.04083	No Testing Info
rs396991	C	A	A	Ref	FCGR3A	Efficacy	3	rituximab	Anticancerous	1KGP3_AFR	-	Global	Global	0.6641		No Testing Info
rs396991	C	A	A	Ref	FCGR3A	Efficacy	3	rituximab	Anticancerous	1KGP3_AMR	-	Global	Global	0.737		No Testing Info
rs396991	C	A	A	Ref	FCGR3A	Efficacy	3	rituximab	Anticancerous	1KGP3_EAS	-	Global	Global	0.6222		No Testing Info
rs396991	C	A	A	Ref	FCGR3A	Efficacy	3	rituximab	Anticancerous	1KGP3_EUR	-	Global	Global	0.6477		No Testing Info
rs396991	C	A	A	Ref	FCGR3A	Efficacy	3	rituximab	Anticancerous	1KGP3_SAS	-	Global	Global	0.6639		No Testing Info
rs396991	C	A	A	Ref	FCGR3A	Efficacy	3	rituximab	Anticancerous	2	IE_NRP_2_08	Northern Riverine Plains	IE_NT	0.6719	0.9643	No Testing Info
rs396991	C	A	A	Ref	FCGR3A	Efficacy	3	rituximab	Anticancerous	20	IE_NRP_2_13	Northern Riverine Plains	IE_NT	0.6466	0.2659	No Testing Info
rs396991	C	A	A	Ref	FCGR3A	Efficacy	3	rituximab	Anticancerous	21	DR_WCP_2_02	Western Coastal Plains	DR_NT	0.6481	0.3355	No Testing Info
rs396991	C	A	A	Ref	FCGR3A	Efficacy	3	rituximab	Anticancerous	22	IE_ECP_2_02	Eastern Coastal Plains	IE_NT	0.6466	0.2879	No Testing Info
rs396991	C	A	A	Ref	FCGR3A	Efficacy	3	rituximab	Anticancerous	23	IE_NDN_2_01	North Deccan	IE_NT	0.6074	0.0108	No Testing Info
rs396991	C	A	A	Ref	FCGR3A	Efficacy	3	rituximab	Anticancerous	24	IE_NCH_2_01	North Central Highlands	IE_NT	0.5635	0.0001906	No Testing Info
rs396991	C	A	A	Ref	FCGR3A	Efficacy	3	rituximab	Anticancerous	25	IE_WCP_2_03	Western Coastal Plains	IE_NT	0.6951	0.3899	No Testing Info
rs396991	C	A	A	Ref	FCGR3A	Efficacy	3	rituximab	Anticancerous	26	DR_ECP_2_02	Eastern Coastal Plains	DR_NT	0.6939	0.4143	No Testing Info
rs396991	C	A	A	Ref	FCGR3A	Efficacy	3	rituximab	Anticancerous	27	IE_ERP_2_04	Eastern Riverine Plains	IE_NT	0.7099	0.154	No Testing Info
rs396991	C	A	A	Ref	FCGR3A	Efficacy	3	rituximab	Anticancerous	28	IE_WPL_2_01	Western Plains	IE_NT	0.6814	0.7871	No Testing Info
rs396991	C	A	A	Ref	FCGR3A	Efficacy	3	rituximab	Anticancerous	29	DR_ECP_2_08	Eastern Coastal Plains	DR_NT	0.6632	0.7198	No Testing Info
rs396991	C	A	A	Ref	FCGR3A	Efficacy	3	rituximab	Anticancerous	3	IE_WPL_2_02	Western Plains	IE_NT	0.6774	0.9169	No Testing Info
rs396991	C	A	A	Ref	FCGR3A	Efficacy	3	rituximab	Anticancerous	30	DR_WCP_2_01	Western Coastal Plains	DR_NT	0.6265	0.07201	No Testing Info
rs396991	C	A	A	Ref	FCGR3A	Efficacy	3	rituximab	Anticancerous	31	IE_WCP_2_04	Western Coastal Plains	IE_NT	0.6607	0.6579	No Testing Info
rs396991	C	A	A	Ref	FCGR3A	Efficacy	3	rituximab	Anticancerous	32	IE_NRP_2_07	Northern Riverine Plains	IE_NT	0.6871	0.5948	No Testing Info
rs396991	C	A	A	Ref	FCGR3A	Efficacy	3	rituximab	Anticancerous	33	IE_WHR_1_01	Western Himalayas	IE_T	0.5724	0.007905	No Testing Info
rs396991	C	A	A	Ref	FCGR3A	Efficacy	3	rituximab	Anticancerous	34	IE_ECP_2_01	Eastern Coastal Plains	IE_NT	0.7063	0.2271	No Testing Info
rs396991	C	A	A	Ref	FCGR3A	Efficacy	3	rituximab	Anticancerous	35	IE_NRP_2_03	Northern Riverine Plains	IE_NT	0.6266	0.07593	No Testing Info
rs396991	C	A	A	Ref	FCGR3A	Efficacy	3	rituximab	Anticancerous	36	IE_ERP_2_01	Eastern Riverine Plains	IE_NT	0.6588	0.573	No Testing Info
rs396991	C	A	A	Ref	FCGR3A	Efficacy	3	rituximab	Anticancerous	37	IE_ERP_2_03	Eastern Riverine Plains	IE_NT	0.7019	0.2729	No Testing Info
rs396991	C	A	A	Ref	FCGR3A	Efficacy	3	rituximab	Anticancerous	38	IE_WCP_2_05	Western Coastal Plains	IE_NT	0.558	0.003831	No Testing Info
rs396991	C	A	A	Ref	FCGR3A	Efficacy	3	rituximab	Anticancerous	39	IE_NDN_2_02	North Deccan	IE_NT	0.689	0.5336	No Testing Info
rs396991	C	A	A	Ref	FCGR3A	Efficacy	3	rituximab	Anticancerous	4	IE_WHR_1_02	Western Himalayas	IE_T	0.7239	0.208	No Testing Info
rs396991	C	A	A	Ref	FCGR3A	Efficacy	3	rituximab	Anticancerous	40	IE_SCH_1_01	South Central Highlands	IE_T	0.6562	0.6494	No Testing Info
rs396991	C	A	A	Ref	FCGR3A	Efficacy	3	rituximab	Anticancerous	41	DR_WCP_2_03	Western Coastal Plains	DR_NT	0.6737	0.9807	No Testing Info
rs396991	C	A	A	Ref	FCGR3A	Efficacy	3	rituximab	Anticancerous	42	IE_NRP_2_04	Northern Riverine Plains	IE_NT	0.6335	0.1276	No Testing Info
rs396991	C	A	A	Ref	FCGR3A	Efficacy	3	rituximab	Anticancerous	43	DR_ECP_2_01	Eastern Coastal Plains	DR_NT	0.6429	0.4947	No Testing Info
rs396991	C	A	A	Ref	FCGR3A	Efficacy	3	rituximab	Anticancerous	44	DR_SDN_2_02	South Deccan	DR_NT	0.6265	0.07201	No Testing Info
rs396991	C	A	A	Ref	FCGR3A	Efficacy	3	rituximab	Anticancerous	45	DR_SDN_2_03	South Deccan	DR_NT	0.6186	0.2065	No Testing Info
rs396991	C	A	A	Ref	FCGR3A	Efficacy	3	rituximab	Anticancerous	46	IE_NRP_2_01	Northern Riverine Plains	IE_NT	0.6355	0.1418	No Testing Info
rs396991	C	A	A	Ref	FCGR3A	Efficacy	3	rituximab	Anticancerous	47	IE_WCP_2_02	Western Coastal Plains	IE_NT	0.6398	0.1992	No Testing Info
rs396991	C	A	A	Ref	FCGR3A	Efficacy	3	rituximab	Anticancerous	48	IE_NRP_2_09	Northern Riverine Plains	IE_NT	0.6317	0.1046	No Testing Info
rs396991	C	A	A	Ref	FCGR3A	Efficacy	3	rituximab	Anticancerous	49	DR_ECP_2_06	Eastern Coastal Plains	DR_NT	0.6555	0.4944	No Testing Info
rs396991	C	A	A	Ref	FCGR3A	Efficacy	3	rituximab	Anticancerous	5	IE_WHR_2_04	Western Himalayas	IE_NT	0.6862	0.63	No Testing Info
rs396991	C	A	A	Ref	FCGR3A	Efficacy	3	rituximab	Anticancerous	50	DR_ECP_2_05	Eastern Coastal Plains	DR_NT	0.7326	0.09464	No Testing Info
rs396991	C	A	A	Ref	FCGR3A	Efficacy	3	rituximab	Anticancerous	51	DR_ECP_2_07	Eastern Coastal Plains	DR_NT	0.6613	0.7797	No Testing Info
rs396991	C	A	A	Ref	FCGR3A	Efficacy	3	rituximab	Anticancerous	52	IE_NCH_1_01	North Central Highlands	IE_T	0.7143	0.2733	No Testing Info
rs396991	C	A	A	Ref	FCGR3A	Efficacy	3	rituximab	Anticancerous	53	DR_EGH_1_01	Eastern Ghats	DR_T	0.6765	0.9518	No Testing Info
rs396991	C	A	A	Ref	FCGR3A	Efficacy	3	rituximab	Anticancerous	54	IE_NCH_1_02	North Central Highlands	IE_T	0.6791	0.8806	No Testing Info
rs396991	C	A	A	Ref	FCGR3A	Efficacy	3	rituximab	Anticancerous	55	DR_ECP_2_03	Eastern Coastal Plains	DR_NT	0.6588	0.5984	No Testing Info
rs396991	C	A	A	Ref	FCGR3A	Efficacy	3	rituximab	Anticancerous	56	DR_ECP_2_04	Eastern Coastal Plains	DR_NT	0.584	0.002524	No Testing Info
rs396991	C	A	A	Ref	FCGR3A	Efficacy	3	rituximab	Anticancerous	57	DR_EGH_2_01	Eastern Ghats	DR_NT	0.6473	0.4092	No Testing Info
rs396991	C	A	A	Ref	FCGR3A	Efficacy	3	rituximab	Anticancerous	58	DR_SDN_2_01	South Deccan	DR_NT	0.6562	0.7743	No Testing Info
rs396991	C	A	A	Ref	FCGR3A	Efficacy	3	rituximab	Anticancerous	59	DR_WGH_1_01	Western Ghats	DR_T	0.6556	0.7231	No Testing Info
rs396991	C	A	A	Ref	FCGR3A	Efficacy	3	rituximab	Anticancerous	6	IE_WPL_1_01	Western Plains	IE_T	0.6894	0.5269	No Testing Info
rs396991	C	A	A	Ref	FCGR3A	Efficacy	3	rituximab	Anticancerous	60	DR_WGH_1_02	Western Ghats	DR_T	0.76	0.02265	No Testing Info
rs396991	C	A	A	Ref	FCGR3A	Efficacy	3	rituximab	Anticancerous	61	DR_NGH_1_02	Nilgiri Hills	DR_T	0.4	8.302e-13	No Testing Info
rs396991	C	A	A	Ref	FCGR3A	Efficacy	3	rituximab	Anticancerous	62	DR_NGH_1_01	Nilgiri Hills	DR_T	0.5533	0.001705	No Testing Info
rs396991	C	A	A	Ref	FCGR3A	Efficacy	3	rituximab	Anticancerous	63	AA_EPL_1_01	Eastern Plateau	AA_T	0.6538	0.5792	No Testing Info
rs396991	C	A	A	Ref	FCGR3A	Efficacy	3	rituximab	Anticancerous	64	DR_EPL_1_03	Eastern Plateau	DR_T	0.5802	0.01147	No Testing Info
rs396991	C	A	A	Ref	FCGR3A	Efficacy	3	rituximab	Anticancerous	65	IE_EPL_2_01	Eastern Plateau	IE_NT	0.6925	0.4517	No Testing Info
rs396991	C	A	A	Ref	FCGR3A	Efficacy	3	rituximab	Anticancerous	66	IE_NCH_1_03	North Central Highlands	IE_T	0.7867	0.0029	No Testing Info
rs396991	C	A	A	Ref	FCGR3A	Efficacy	3	rituximab	Anticancerous	67	DR_EPL_1_02	Eastern Plateau	DR_T	0.6506	0.536	No Testing Info
rs396991	C	A	A	Ref	FCGR3A	Efficacy	3	rituximab	Anticancerous	68	DR_EPL_1_01	Eastern Plateau	DR_T	0.7426	0.08247	No Testing Info
rs396991	C	A	A	Ref	FCGR3A	Efficacy	3	rituximab	Anticancerous	69	AA_SCH_1_01	South Central Highlands	AA_T	0.6923	0.6384	No Testing Info
rs396991	C	A	A	Ref	FCGR3A	Efficacy	3	rituximab	Anticancerous	7	IE_WHR_2_05	Western Himalayas	IE_NT	0.6964	0.4007	No Testing Info
rs396991	C	A	A	Ref	FCGR3A	Efficacy	3	rituximab	Anticancerous	70	IE_EPL_1_01	Eastern Plateau	IE_T	0.7411	0.1237	No Testing Info
rs396991	C	A	A	Ref	FCGR3A	Efficacy	3	rituximab	Anticancerous	71	AA_NDN_1_01	North Deccan	AA_T	0.8	0.006659	No Testing Info
rs396991	C	A	A	Ref	FCGR3A	Efficacy	3	rituximab	Anticancerous	72	AA_EPL_1_02	Eastern Plateau	AA_T	0.8083	0.001529	No Testing Info
rs396991	C	A	A	Ref	FCGR3A	Efficacy	3	rituximab	Anticancerous	73	AA_EPL_1_03	Eastern Plateau	AA_T	0.6957	0.5112	No Testing Info
rs396991	C	A	A	Ref	FCGR3A	Efficacy	3	rituximab	Anticancerous	74	AA_EPL_1_04	Eastern Plateau	AA_T	0.7381	0.01034	No Testing Info
rs396991	C	A	A	Ref	FCGR3A	Efficacy	3	rituximab	Anticancerous	75	IE_BPV_2_01	Brahmaputra Valley	IE_NT	0.6886	0.6144	No Testing Info
rs396991	C	A	A	Ref	FCGR3A	Efficacy	3	rituximab	Anticancerous	76	IE_CHR_1_01	Central Himalayas	IE_T	0.5926	0.07392	No Testing Info
rs396991	C	A	A	Ref	FCGR3A	Efficacy	3	rituximab	Anticancerous	77	AA_NER_1_01	North Eastern Range	AA_T	0.74	0.07925	No Testing Info
rs396991	C	A	A	Ref	FCGR3A	Efficacy	3	rituximab	Anticancerous	78	TB_BPV_1_02	Brahmaputra Valley	TB_T	0.719	0.153	No Testing Info
rs396991	C	A	A	Ref	FCGR3A	Efficacy	3	rituximab	Anticancerous	79	TB_BPV_1_01	Brahmaputra Valley	TB_T	0.7205	0.1048	No Testing Info
rs396991	C	A	A	Ref	FCGR3A	Efficacy	3	rituximab	Anticancerous	8	IE_NRP_2_02	Northern Riverine Plains	IE_NT	0.7406	0.009357	No Testing Info
rs396991	C	A	A	Ref	FCGR3A	Efficacy	3	rituximab	Anticancerous	80	TB_NER_2_01	North Eastern Range	NT	0.6981	0.3365	No Testing Info
rs396991	C	A	A	Ref	FCGR3A	Efficacy	3	rituximab	Anticancerous	81	TB_WHR_1_02	Western Himalayas	TB_T	0.8818	2.854e-06	No Testing Info
rs396991	C	A	A	Ref	FCGR3A	Efficacy	3	rituximab	Anticancerous	82	TB_NER_1_01	North Eastern Range	TB_T	0.7873	5.928e-05	No Testing Info
rs396991	C	A	A	Ref	FCGR3A	Efficacy	3	rituximab	Anticancerous	9	IE_NRP_2_11	Northern Riverine Plains	IE_NT	0.6598	0.5743	No Testing Info
rs396991	C	A	A	Ref	FCGR3A	Efficacy	3	rituximab	Anticancerous	gnomAD_AFR	-	Global	Global	0.66524		No Testing Info
rs396991	C	A	A	Ref	FCGR3A	Efficacy	3	rituximab	Anticancerous	gnomAD_AMR	-	Global	Global	0.71194		No Testing Info
rs396991	C	A	A	Ref	FCGR3A	Efficacy	3	rituximab	Anticancerous	gnomAD_EAS	-	Global	Global	0.6734		No Testing Info
rs396991	C	A	A	Ref	FCGR3A	Efficacy	3	rituximab	Anticancerous	gnomAD_EUR	-	Global	Global	0.66836		No Testing Info
rs396991	C	A	A	Ref	FCGR3A	Efficacy	3	rituximab	Anticancerous	gnomAD_SAS	-	Global	Global	0.6678		No Testing Info
rs429358	C	T	T	Ref	APOE	Efficacy	3	lecanemab	Anti-Alzheimers	1	IE_NRP_2_05	Northern Riverine Plains	IE_NT	0.92282	0.03185	Testing Required
rs429358	C	T	T	Ref	APOE	Efficacy	3	lecanemab	Anti-Alzheimers	10	IE_WCP_2_01	Western Coastal Plains	IE_NT	0.91525	0.2767	Testing Required
rs429358	C	T	T	Ref	APOE	Efficacy	3	lecanemab	Anti-Alzheimers	11	IE_NRP_2_10	Northern Riverine Plains	IE_NT	0.91566	0.06317	Testing Required
rs429358	C	T	T	Ref	APOE	Efficacy	3	lecanemab	Anti-Alzheimers	12	IE_WPL_2_03	Western Plains	IE_NT	0.8687	0.5231	Testing Required
rs429358	C	T	T	Ref	APOE	Efficacy	3	lecanemab	Anti-Alzheimers	13	IE_NRP_2_06	Northern Riverine Plains	IE_NT	0.96341	5.067e-06	Testing Required
rs429358	C	T	T	Ref	APOE	Efficacy	3	lecanemab	Anti-Alzheimers	14	IE_WHR_2_01	Western Himalayas	IE_NT	0.8895	0.7058	Testing Required
rs429358	C	T	T	Ref	APOE	Efficacy	3	lecanemab	Anti-Alzheimers	15	IE_ERP_2_02	Eastern Riverine Plains	IE_NT	0.90591	0.1683	Testing Required
rs429358	C	T	T	Ref	APOE	Efficacy	3	lecanemab	Anti-Alzheimers	16	IE_WHR_2_03	Western Himalayas	IE_NT	0.90541	0.3983	Testing Required
rs429358	C	T	T	Ref	APOE	Efficacy	3	lecanemab	Anti-Alzheimers	17	IE_WHR_2_02	Western Himalayas	IE_NT	0.8628	0.2464	Testing Required
rs429358	C	T	T	Ref	APOE	Efficacy	3	lecanemab	Anti-Alzheimers	18	TB_WHR_1_01	Western Himalayas	TB_T	0.92105	0.3032	Testing Required
rs429358	C	T	T	Ref	APOE	Efficacy	3	lecanemab	Anti-Alzheimers	19	IE_NRP_2_12	Northern Riverine Plains	IE_NT	0.92208	0.03221	Testing Required
rs429358	C	T	T	Ref	APOE	Efficacy	3	lecanemab	Anti-Alzheimers	1KGP3_AFR	-	Global	Global	0.7402		Testing Required
rs429358	C	T	T	Ref	APOE	Efficacy	3	lecanemab	Anti-Alzheimers	1KGP3_AMR	-	Global	Global	0.899		Testing Required
rs429358	C	T	T	Ref	APOE	Efficacy	3	lecanemab	Anti-Alzheimers	1KGP3_EAS	-	Global	Global	0.9145		Testing Required
rs429358	C	T	T	Ref	APOE	Efficacy	3	lecanemab	Anti-Alzheimers	1KGP3_EUR	-	Global	Global	0.8468		Testing Required
rs429358	C	T	T	Ref	APOE	Efficacy	3	lecanemab	Anti-Alzheimers	1KGP3_SAS	-	Global	Global	0.9077		Testing Required
rs429358	C	T	T	Ref	APOE	Efficacy	3	lecanemab	Anti-Alzheimers	2	IE_NRP_2_08	Northern Riverine Plains	IE_NT	0.8969	0.4422	Testing Required
rs429358	C	T	T	Ref	APOE	Efficacy	3	lecanemab	Anti-Alzheimers	20	IE_NRP_2_13	Northern Riverine Plains	IE_NT	0.8796	0.8245	Testing Required
rs429358	C	T	T	Ref	APOE	Efficacy	3	lecanemab	Anti-Alzheimers	21	DR_WCP_2_02	Western Coastal Plains	DR_NT	0.8858	0.8826	Testing Required
rs429358	C	T	T	Ref	APOE	Efficacy	3	lecanemab	Anti-Alzheimers	22	IE_ECP_2_02	Eastern Coastal Plains	IE_NT	0.90571	0.1855	Testing Required
rs429358	C	T	T	Ref	APOE	Efficacy	3	lecanemab	Anti-Alzheimers	23	IE_NDN_2_01	North Deccan	IE_NT	0.8988	0.377	Testing Required
rs429358	C	T	T	Ref	APOE	Efficacy	3	lecanemab	Anti-Alzheimers	24	IE_NCH_2_01	North Central Highlands	IE_NT	0.9127	0.1421	Testing Required
rs429358	C	T	T	Ref	APOE	Efficacy	3	lecanemab	Anti-Alzheimers	25	IE_WCP_2_03	Western Coastal Plains	IE_NT	0.8689	0.4165	Testing Required
rs429358	C	T	T	Ref	APOE	Efficacy	3	lecanemab	Anti-Alzheimers	26	DR_ECP_2_02	Eastern Coastal Plains	DR_NT	0.93333	0.004233	Testing Required
rs429358	C	T	T	Ref	APOE	Efficacy	3	lecanemab	Anti-Alzheimers	27	IE_ERP_2_04	Eastern Riverine Plains	IE_NT	0.90123	0.3079	Testing Required
rs429358	C	T	T	Ref	APOE	Efficacy	3	lecanemab	Anti-Alzheimers	28	IE_WPL_2_01	Western Plains	IE_NT	0.8717	0.588	Testing Required
rs429358	C	T	T	Ref	APOE	Efficacy	3	lecanemab	Anti-Alzheimers	29	DR_ECP_2_08	Eastern Coastal Plains	DR_NT	0.92069	0.04516	Testing Required
rs429358	C	T	T	Ref	APOE	Efficacy	3	lecanemab	Anti-Alzheimers	3	IE_WPL_2_02	Western Plains	IE_NT	0.95968	0.007809	Testing Required
rs429358	C	T	T	Ref	APOE	Efficacy	3	lecanemab	Anti-Alzheimers	30	DR_WCP_2_01	Western Coastal Plains	DR_NT	0.93519	0.0033	Testing Required
rs429358	C	T	T	Ref	APOE	Efficacy	3	lecanemab	Anti-Alzheimers	31	IE_WCP_2_04	Western Coastal Plains	IE_NT	0.93929	0.003244	Testing Required
rs429358	C	T	T	Ref	APOE	Efficacy	3	lecanemab	Anti-Alzheimers	32	IE_NRP_2_07	Northern Riverine Plains	IE_NT	0.8806	0.8882	Testing Required
rs429358	C	T	T	Ref	APOE	Efficacy	3	lecanemab	Anti-Alzheimers	33	IE_WHR_1_01	Western Himalayas	IE_T	0.8816	0.9505	Testing Required
rs429358	C	T	T	Ref	APOE	Efficacy	3	lecanemab	Anti-Alzheimers	34	IE_ECP_2_01	Eastern Coastal Plains	IE_NT	0.8706	0.5053	Testing Required
rs429358	C	T	T	Ref	APOE	Efficacy	3	lecanemab	Anti-Alzheimers	35	IE_NRP_2_03	Northern Riverine Plains	IE_NT	0.9019	0.2965	Testing Required
rs429358	C	T	T	Ref	APOE	Efficacy	3	lecanemab	Anti-Alzheimers	36	IE_ERP_2_01	Eastern Riverine Plains	IE_NT	0.8824	0.9613	Testing Required
rs429358	C	T	T	Ref	APOE	Efficacy	3	lecanemab	Anti-Alzheimers	37	IE_ERP_2_03	Eastern Riverine Plains	IE_NT	0.8974	0.4297	Testing Required
rs429358	C	T	T	Ref	APOE	Efficacy	3	lecanemab	Anti-Alzheimers	38	IE_WCP_2_05	Western Coastal Plains	IE_NT	0.92857	0.09339	Testing Required
rs429358	C	T	T	Ref	APOE	Efficacy	3	lecanemab	Anti-Alzheimers	39	IE_NDN_2_02	North Deccan	IE_NT	0.8506	0.06393	Testing Required
rs429358	C	T	T	Ref	APOE	Efficacy	3	lecanemab	Anti-Alzheimers	4	IE_WHR_1_02	Western Himalayas	IE_T	0.8582	0.3663	Testing Required
rs429358	C	T	T	Ref	APOE	Efficacy	3	lecanemab	Anti-Alzheimers	40	IE_SCH_1_01	South Central Highlands	IE_T	0.8188	0.01083	Testing Required
rs429358	C	T	T	Ref	APOE	Efficacy	3	lecanemab	Anti-Alzheimers	41	DR_WCP_2_03	Western Coastal Plains	DR_NT	0.8952	0.4903	Testing Required
rs429358	C	T	T	Ref	APOE	Efficacy	3	lecanemab	Anti-Alzheimers	42	IE_NRP_2_04	Northern Riverine Plains	IE_NT	0.8944	0.5273	Testing Required
rs429358	C	T	T	Ref	APOE	Efficacy	3	lecanemab	Anti-Alzheimers	43	DR_ECP_2_01	Eastern Coastal Plains	DR_NT	0.875	0.7867	Testing Required
rs429358	C	T	T	Ref	APOE	Efficacy	3	lecanemab	Anti-Alzheimers	44	DR_SDN_2_02	South Deccan	DR_NT	0.91049	0.1228	Testing Required
rs429358	C	T	T	Ref	APOE	Efficacy	3	lecanemab	Anti-Alzheimers	45	DR_SDN_2_03	South Deccan	DR_NT	0.8644	0.524	Testing Required
rs429358	C	T	T	Ref	APOE	Efficacy	3	lecanemab	Anti-Alzheimers	46	IE_NRP_2_01	Northern Riverine Plains	IE_NT	0.9012	0.3014	Testing Required
rs429358	C	T	T	Ref	APOE	Efficacy	3	lecanemab	Anti-Alzheimers	47	IE_WCP_2_02	Western Coastal Plains	IE_NT	0.8665	0.3459	Testing Required
rs429358	C	T	T	Ref	APOE	Efficacy	3	lecanemab	Anti-Alzheimers	48	IE_NRP_2_09	Northern Riverine Plains	IE_NT	0.8413	0.01625	Testing Required
rs429358	C	T	T	Ref	APOE	Efficacy	3	lecanemab	Anti-Alzheimers	49	DR_ECP_2_06	Eastern Coastal Plains	DR_NT	0.96364	4.459e-06	Testing Required
rs429358	C	T	T	Ref	APOE	Efficacy	3	lecanemab	Anti-Alzheimers	5	IE_WHR_2_04	Western Himalayas	IE_NT	0.8966	0.4754	Testing Required
rs429358	C	T	T	Ref	APOE	Efficacy	3	lecanemab	Anti-Alzheimers	50	DR_ECP_2_05	Eastern Coastal Plains	DR_NT	0.92442	0.09086	Testing Required
rs429358	C	T	T	Ref	APOE	Efficacy	3	lecanemab	Anti-Alzheimers	51	DR_ECP_2_07	Eastern Coastal Plains	DR_NT	0.90476	0.4495	Testing Required
rs429358	C	T	T	Ref	APOE	Efficacy	3	lecanemab	Anti-Alzheimers	52	IE_NCH_1_01	North Central Highlands	IE_T	0.8896	0.8033	Testing Required
rs429358	C	T	T	Ref	APOE	Efficacy	3	lecanemab	Anti-Alzheimers	53	DR_EGH_1_01	Eastern Ghats	DR_T	0.8088	0.0558	Testing Required
rs429358	C	T	T	Ref	APOE	Efficacy	3	lecanemab	Anti-Alzheimers	54	IE_NCH_1_02	North Central Highlands	IE_T	0.7761	0.0001079	Testing Required
rs429358	C	T	T	Ref	APOE	Efficacy	3	lecanemab	Anti-Alzheimers	55	DR_ECP_2_03	Eastern Coastal Plains	DR_NT	0.8919	0.6386	Testing Required
rs429358	C	T	T	Ref	APOE	Efficacy	3	lecanemab	Anti-Alzheimers	56	DR_ECP_2_04	Eastern Coastal Plains	DR_NT	0.912	0.1535	Testing Required
rs429358	C	T	T	Ref	APOE	Efficacy	3	lecanemab	Anti-Alzheimers	57	DR_EGH_2_01	Eastern Ghats	DR_NT	0.92411	0.05516	Testing Required
rs429358	C	T	T	Ref	APOE	Efficacy	3	lecanemab	Anti-Alzheimers	58	DR_SDN_2_01	South Deccan	DR_NT	0.8906	0.8528	Testing Required
rs429358	C	T	T	Ref	APOE	Efficacy	3	lecanemab	Anti-Alzheimers	59	DR_WGH_1_01	Western Ghats	DR_T	0.7556	0.0001577	Testing Required
rs429358	C	T	T	Ref	APOE	Efficacy	3	lecanemab	Anti-Alzheimers	6	IE_WPL_1_01	Western Plains	IE_T	0.8727	0.5535	Testing Required
rs429358	C	T	T	Ref	APOE	Efficacy	3	lecanemab	Anti-Alzheimers	60	DR_WGH_1_02	Western Ghats	DR_T	0.8733	0.706	Testing Required
rs429358	C	T	T	Ref	APOE	Efficacy	3	lecanemab	Anti-Alzheimers	61	DR_NGH_1_02	Nilgiri Hills	DR_T	0.94	0.02966	Testing Required
rs429358	C	T	T	Ref	APOE	Efficacy	3	lecanemab	Anti-Alzheimers	62	DR_NGH_1_01	Nilgiri Hills	DR_T	0.8133	0.007495	Testing Required
rs429358	C	T	T	Ref	APOE	Efficacy	3	lecanemab	Anti-Alzheimers	63	AA_EPL_1_01	Eastern Plateau	AA_T	0.91758	0.1467	Testing Required
rs429358	C	T	T	Ref	APOE	Efficacy	3	lecanemab	Anti-Alzheimers	64	DR_EPL_1_03	Eastern Plateau	DR_T	0.8704	0.61	Testing Required
rs429358	C	T	T	Ref	APOE	Efficacy	3	lecanemab	Anti-Alzheimers	65	IE_EPL_2_01	Eastern Plateau	IE_NT	0.90062	0.3261	Testing Required
rs429358	C	T	T	Ref	APOE	Efficacy	3	lecanemab	Anti-Alzheimers	66	IE_NCH_1_03	North Central Highlands	IE_T	0.6267	9.302e-23	Testing Required
rs429358	C	T	T	Ref	APOE	Efficacy	3	lecanemab	Anti-Alzheimers	67	DR_EPL_1_02	Eastern Plateau	DR_T	0.753	1.57e-07	Testing Required
rs429358	C	T	T	Ref	APOE	Efficacy	3	lecanemab	Anti-Alzheimers	68	DR_EPL_1_01	Eastern Plateau	DR_T	0.75	1.217e-06	Testing Required
rs429358	C	T	T	Ref	APOE	Efficacy	3	lecanemab	Anti-Alzheimers	69	AA_SCH_1_01	South Central Highlands	AA_T	0.8231	0.03227	Testing Required
rs429358	C	T	T	Ref	APOE	Efficacy	3	lecanemab	Anti-Alzheimers	7	IE_WHR_2_05	Western Himalayas	IE_NT	0.90357	0.2848	Testing Required
rs429358	C	T	T	Ref	APOE	Efficacy	3	lecanemab	Anti-Alzheimers	70	IE_EPL_1_01	Eastern Plateau	IE_T	0.8036	0.008516	Testing Required
rs429358	C	T	T	Ref	APOE	Efficacy	3	lecanemab	Anti-Alzheimers	71	AA_NDN_1_01	North Deccan	AA_T	0.78	0.001278	Testing Required
rs429358	C	T	T	Ref	APOE	Efficacy	3	lecanemab	Anti-Alzheimers	72	AA_EPL_1_02	Eastern Plateau	AA_T	0.9	0.5652	Testing Required
rs429358	C	T	T	Ref	APOE	Efficacy	3	lecanemab	Anti-Alzheimers	73	AA_EPL_1_03	Eastern Plateau	AA_T	0.788	5.407e-05	Testing Required
rs429358	C	T	T	Ref	APOE	Efficacy	3	lecanemab	Anti-Alzheimers	74	AA_EPL_1_04	Eastern Plateau	AA_T	0.7708	9.932e-11	Testing Required
rs429358	C	T	T	Ref	APOE	Efficacy	3	lecanemab	Anti-Alzheimers	75	IE_BPV_2_01	Brahmaputra Valley	IE_NT	0.8772	0.7767	Testing Required
rs429358	C	T	T	Ref	APOE	Efficacy	3	lecanemab	Anti-Alzheimers	76	IE_CHR_1_01	Central Himalayas	IE_T	0.75	1.551e-05	Testing Required
rs429358	C	T	T	Ref	APOE	Efficacy	3	lecanemab	Anti-Alzheimers	77	AA_NER_1_01	North Eastern Range	AA_T	0.72	4.194e-10	Testing Required
rs429358	C	T	T	Ref	APOE	Efficacy	3	lecanemab	Anti-Alzheimers	78	TB_BPV_1_02	Brahmaputra Valley	TB_T	0.8286	0.01323	Testing Required
rs429358	C	T	T	Ref	APOE	Efficacy	3	lecanemab	Anti-Alzheimers	79	TB_BPV_1_01	Brahmaputra Valley	TB_T	0.90945	0.1897	Testing Required
rs429358	C	T	T	Ref	APOE	Efficacy	3	lecanemab	Anti-Alzheimers	8	IE_NRP_2_02	Northern Riverine Plains	IE_NT	0.90683	0.1829	Testing Required
rs429358	C	T	T	Ref	APOE	Efficacy	3	lecanemab	Anti-Alzheimers	80	TB_NER_2_01	North Eastern Range	NT	0.8428	0.02365	Testing Required
rs429358	C	T	T	Ref	APOE	Efficacy	3	lecanemab	Anti-Alzheimers	81	TB_WHR_1_02	Western Himalayas	TB_T	0.97321	0.002932	Testing Required
rs429358	C	T	T	Ref	APOE	Efficacy	3	lecanemab	Anti-Alzheimers	82	TB_NER_1_01	North Eastern Range	TB_T	0.8993	0.4097	Testing Required
rs429358	C	T	T	Ref	APOE	Efficacy	3	lecanemab	Anti-Alzheimers	9	IE_NRP_2_11	Northern Riverine Plains	IE_NT	0.90256	0.2289	Testing Required
rs429358	C	T	T	Ref	APOE	Efficacy	3	lecanemab	Anti-Alzheimers	gnomAD_AFR	-	Global	Global	0.7843		Testing Required
rs429358	C	T	T	Ref	APOE	Efficacy	3	lecanemab	Anti-Alzheimers	gnomAD_AMR	-	Global	Global	0.88667		Testing Required
rs429358	C	T	T	Ref	APOE	Efficacy	3	lecanemab	Anti-Alzheimers	gnomAD_EAS	-	Global	Global	0.9023		Testing Required
rs429358	C	T	T	Ref	APOE	Efficacy	3	lecanemab	Anti-Alzheimers	gnomAD_EUR	-	Global	Global	0.85434		Testing Required
rs429358	C	T	T	Ref	APOE	Efficacy	3	lecanemab	Anti-Alzheimers	gnomAD_SAS	-	Global	Global	0.8954		Testing Required
rs4646437	A	G	G	Ref	CYP3A4	PK	3	tacrolimus	Immunosuppressive	1	IE_NRP_2_05	Northern Riverine Plains	IE_NT	0.7718	2.797e-08	No Testing Info
rs4646437	A	G	G	Ref	CYP3A4	PK	3	tacrolimus	Immunosuppressive	10	IE_WCP_2_01	Western Coastal Plains	IE_NT	0.7203	0.02007	No Testing Info
rs4646437	A	G	G	Ref	CYP3A4	PK	3	tacrolimus	Immunosuppressive	11	IE_NRP_2_10	Northern Riverine Plains	IE_NT	0.738	4.49e-06	No Testing Info
rs4646437	A	G	G	Ref	CYP3A4	PK	3	tacrolimus	Immunosuppressive	12	IE_WPL_2_03	Western Plains	IE_NT	0.7727	5.576e-06	No Testing Info
rs4646437	A	G	G	Ref	CYP3A4	PK	3	tacrolimus	Immunosuppressive	13	IE_NRP_2_06	Northern Riverine Plains	IE_NT	0.6829	0.0127	No Testing Info
rs4646437	A	G	G	Ref	CYP3A4	PK	3	tacrolimus	Immunosuppressive	14	IE_WHR_2_01	Western Himalayas	IE_NT	0.6713	0.03077	No Testing Info
rs4646437	A	G	G	Ref	CYP3A4	PK	3	tacrolimus	Immunosuppressive	15	IE_ERP_2_02	Eastern Riverine Plains	IE_NT	0.6559	0.1152	No Testing Info
rs4646437	A	G	G	Ref	CYP3A4	PK	3	tacrolimus	Immunosuppressive	16	IE_WHR_2_03	Western Himalayas	IE_NT	0.7123	0.01693	No Testing Info
rs4646437	A	G	G	Ref	CYP3A4	PK	3	tacrolimus	Immunosuppressive	17	IE_WHR_2_02	Western Himalayas	IE_NT	0.6707	0.04195	No Testing Info
rs4646437	A	G	G	Ref	CYP3A4	PK	3	tacrolimus	Immunosuppressive	18	TB_WHR_1_01	Western Himalayas	TB_T	0.7632	0.00846	No Testing Info
rs4646437	A	G	G	Ref	CYP3A4	PK	3	tacrolimus	Immunosuppressive	19	IE_NRP_2_12	Northern Riverine Plains	IE_NT	0.6721	0.04349	No Testing Info
rs4646437	A	G	G	Ref	CYP3A4	PK	3	tacrolimus	Immunosuppressive	1KGP3_AFR	-	Global	Global	0.182		No Testing Info
rs4646437	A	G	G	Ref	CYP3A4	PK	3	tacrolimus	Immunosuppressive	1KGP3_AMR	-	Global	Global	0.848		No Testing Info
rs4646437	A	G	G	Ref	CYP3A4	PK	3	tacrolimus	Immunosuppressive	1KGP3_EAS	-	Global	Global	0.8385		No Testing Info
rs4646437	A	G	G	Ref	CYP3A4	PK	3	tacrolimus	Immunosuppressive	1KGP3_EUR	-	Global	Global	0.9036		No Testing Info
rs4646437	A	G	G	Ref	CYP3A4	PK	3	tacrolimus	Immunosuppressive	1KGP3_SAS	-	Global	Global	0.6073		No Testing Info
rs4646437	A	G	G	Ref	CYP3A4	PK	3	tacrolimus	Immunosuppressive	2	IE_NRP_2_08	Northern Riverine Plains	IE_NT	0.7358	1.033e-05	No Testing Info
rs4646437	A	G	G	Ref	CYP3A4	PK	3	tacrolimus	Immunosuppressive	20	IE_NRP_2_13	Northern Riverine Plains	IE_NT	0.6649	0.04973	No Testing Info
rs4646437	A	G	G	Ref	CYP3A4	PK	3	tacrolimus	Immunosuppressive	21	DR_WCP_2_02	Western Coastal Plains	DR_NT	0.6605	0.1012	No Testing Info
rs4646437	A	G	G	Ref	CYP3A4	PK	3	tacrolimus	Immunosuppressive	22	IE_ECP_2_02	Eastern Coastal Plains	IE_NT	0.64	0.3633	No Testing Info
rs4646437	A	G	G	Ref	CYP3A4	PK	3	tacrolimus	Immunosuppressive	23	IE_NDN_2_01	North Deccan	IE_NT	0.6656	0.06619	No Testing Info
rs4646437	A	G	G	Ref	CYP3A4	PK	3	tacrolimus	Immunosuppressive	24	IE_NCH_2_01	North Central Highlands	IE_NT	0.631	0.6369	No Testing Info
rs4646437	A	G	G	Ref	CYP3A4	PK	3	tacrolimus	Immunosuppressive	25	IE_WCP_2_03	Western Coastal Plains	IE_NT	0.6006	0.5484	No Testing Info
rs4646437	A	G	G	Ref	CYP3A4	PK	3	tacrolimus	Immunosuppressive	26	DR_ECP_2_02	Eastern Coastal Plains	DR_NT	0.6818	0.01397	No Testing Info
rs4646437	A	G	G	Ref	CYP3A4	PK	3	tacrolimus	Immunosuppressive	27	IE_ERP_2_04	Eastern Riverine Plains	IE_NT	0.6667	0.06154	No Testing Info
rs4646437	A	G	G	Ref	CYP3A4	PK	3	tacrolimus	Immunosuppressive	28	IE_WPL_2_01	Western Plains	IE_NT	0.5759	0.2077	No Testing Info
rs4646437	A	G	G	Ref	CYP3A4	PK	3	tacrolimus	Immunosuppressive	29	DR_ECP_2_08	Eastern Coastal Plains	DR_NT	0.7103	0.000938	No Testing Info
rs4646437	A	G	G	Ref	CYP3A4	PK	3	tacrolimus	Immunosuppressive	3	IE_WPL_2_02	Western Plains	IE_NT	0.6452	0.5115	No Testing Info
rs4646437	A	G	G	Ref	CYP3A4	PK	3	tacrolimus	Immunosuppressive	30	DR_WCP_2_01	Western Coastal Plains	DR_NT	0.7191	0.000129	No Testing Info
rs4646437	A	G	G	Ref	CYP3A4	PK	3	tacrolimus	Immunosuppressive	31	IE_WCP_2_04	Western Coastal Plains	IE_NT	0.6295	0.6557	No Testing Info
rs4646437	A	G	G	Ref	CYP3A4	PK	3	tacrolimus	Immunosuppressive	32	IE_NRP_2_07	Northern Riverine Plains	IE_NT	0.6129	0.893	No Testing Info
rs4646437	A	G	G	Ref	CYP3A4	PK	3	tacrolimus	Immunosuppressive	33	IE_WHR_1_01	Western Himalayas	IE_T	0.5658	0.196	No Testing Info
rs4646437	A	G	G	Ref	CYP3A4	PK	3	tacrolimus	Immunosuppressive	34	IE_ECP_2_01	Eastern Coastal Plains	IE_NT	0.5559	0.0336	No Testing Info
rs4646437	A	G	G	Ref	CYP3A4	PK	3	tacrolimus	Immunosuppressive	35	IE_NRP_2_03	Northern Riverine Plains	IE_NT	0.5443	0.007714	No Testing Info
rs4646437	A	G	G	Ref	CYP3A4	PK	3	tacrolimus	Immunosuppressive	36	IE_ERP_2_01	Eastern Riverine Plains	IE_NT	0.5471	0.007814	No Testing Info
rs4646437	A	G	G	Ref	CYP3A4	PK	3	tacrolimus	Immunosuppressive	37	IE_ERP_2_03	Eastern Riverine Plains	IE_NT	0.5897	0.3256	No Testing Info
rs4646437	A	G	G	Ref	CYP3A4	PK	3	tacrolimus	Immunosuppressive	38	IE_WCP_2_05	Western Coastal Plains	IE_NT	0.6286	0.7697	No Testing Info
rs4646437	A	G	G	Ref	CYP3A4	PK	3	tacrolimus	Immunosuppressive	39	IE_NDN_2_02	North Deccan	IE_NT	0.6128	0.887	No Testing Info
rs4646437	A	G	G	Ref	CYP3A4	PK	3	tacrolimus	Immunosuppressive	4	IE_WHR_1_02	Western Himalayas	IE_T	0.8284	4.209e-07	No Testing Info
rs4646437	A	G	G	Ref	CYP3A4	PK	3	tacrolimus	Immunosuppressive	40	IE_SCH_1_01	South Central Highlands	IE_T	0.525	0.01674	No Testing Info
rs4646437	A	G	G	Ref	CYP3A4	PK	3	tacrolimus	Immunosuppressive	41	DR_WCP_2_03	Western Coastal Plains	DR_NT	0.6437	0.3037	No Testing Info
rs4646437	A	G	G	Ref	CYP3A4	PK	3	tacrolimus	Immunosuppressive	42	IE_NRP_2_04	Northern Riverine Plains	IE_NT	0.4938	4.882e-06	No Testing Info
rs4646437	A	G	G	Ref	CYP3A4	PK	3	tacrolimus	Immunosuppressive	43	DR_ECP_2_01	Eastern Coastal Plains	DR_NT	0.5536	0.169	No Testing Info
rs4646437	A	G	G	Ref	CYP3A4	PK	3	tacrolimus	Immunosuppressive	44	DR_SDN_2_02	South Deccan	DR_NT	0.6296	0.6263	No Testing Info
rs4646437	A	G	G	Ref	CYP3A4	PK	3	tacrolimus	Immunosuppressive	45	DR_SDN_2_03	South Deccan	DR_NT	0.678	0.169	No Testing Info
rs4646437	A	G	G	Ref	CYP3A4	PK	3	tacrolimus	Immunosuppressive	46	IE_NRP_2_01	Northern Riverine Plains	IE_NT	0.5479	0.009215	No Testing Info
rs4646437	A	G	G	Ref	CYP3A4	PK	3	tacrolimus	Immunosuppressive	47	IE_WCP_2_02	Western Coastal Plains	IE_NT	0.5839	0.2231	No Testing Info
rs4646437	A	G	G	Ref	CYP3A4	PK	3	tacrolimus	Immunosuppressive	48	IE_NRP_2_09	Northern Riverine Plains	IE_NT	0.5599	0.03156	No Testing Info
rs4646437	A	G	G	Ref	CYP3A4	PK	3	tacrolimus	Immunosuppressive	49	DR_ECP_2_06	Eastern Coastal Plains	DR_NT	0.6303	0.6053	No Testing Info
rs4646437	A	G	G	Ref	CYP3A4	PK	3	tacrolimus	Immunosuppressive	5	IE_WHR_2_04	Western Himalayas	IE_NT	0.731	5.378e-05	No Testing Info
rs4646437	A	G	G	Ref	CYP3A4	PK	3	tacrolimus	Immunosuppressive	50	DR_ECP_2_05	Eastern Coastal Plains	DR_NT	0.5349	0.02686	No Testing Info
rs4646437	A	G	G	Ref	CYP3A4	PK	3	tacrolimus	Immunosuppressive	51	DR_ECP_2_07	Eastern Coastal Plains	DR_NT	0.627	0.8097	No Testing Info
rs4646437	A	G	G	Ref	CYP3A4	PK	3	tacrolimus	Immunosuppressive	52	IE_NCH_1_01	North Central Highlands	IE_T	0.513	0.007939	No Testing Info
rs4646437	A	G	G	Ref	CYP3A4	PK	3	tacrolimus	Immunosuppressive	53	DR_EGH_1_01	Eastern Ghats	DR_T	0.4559	0.006328	No Testing Info
rs4646437	A	G	G	Ref	CYP3A4	PK	3	tacrolimus	Immunosuppressive	54	IE_NCH_1_02	North Central Highlands	IE_T	0.3507	2.14e-10	No Testing Info
rs4646437	A	G	G	Ref	CYP3A4	PK	3	tacrolimus	Immunosuppressive	55	DR_ECP_2_03	Eastern Coastal Plains	DR_NT	0.5743	0.1318	No Testing Info
rs4646437	A	G	G	Ref	CYP3A4	PK	3	tacrolimus	Immunosuppressive	56	DR_ECP_2_04	Eastern Coastal Plains	DR_NT	0.528	0.003739	No Testing Info
rs4646437	A	G	G	Ref	CYP3A4	PK	3	tacrolimus	Immunosuppressive	57	DR_EGH_2_01	Eastern Ghats	DR_NT	0.5089	0.0008589	No Testing Info
rs4646437	A	G	G	Ref	CYP3A4	PK	3	tacrolimus	Immunosuppressive	58	DR_SDN_2_01	South Deccan	DR_NT	0.5469	0.2506	No Testing Info
rs4646437	A	G	G	Ref	CYP3A4	PK	3	tacrolimus	Immunosuppressive	59	DR_WGH_1_01	Western Ghats	DR_T	0.6444	0.5859	No Testing Info
rs4646437	A	G	G	Ref	CYP3A4	PK	3	tacrolimus	Immunosuppressive	6	IE_WPL_1_01	Western Plains	IE_T	0.7205	0.0001102	No Testing Info
rs4646437	A	G	G	Ref	CYP3A4	PK	3	tacrolimus	Immunosuppressive	60	DR_WGH_1_02	Western Ghats	DR_T	0.54	0.05279	No Testing Info
rs4646437	A	G	G	Ref	CYP3A4	PK	3	tacrolimus	Immunosuppressive	61	DR_NGH_1_02	Nilgiri Hills	DR_T	0.3733	7.698e-10	No Testing Info
rs4646437	A	G	G	Ref	CYP3A4	PK	3	tacrolimus	Immunosuppressive	62	DR_NGH_1_01	Nilgiri Hills	DR_T	0.6667	0.2054	No Testing Info
rs4646437	A	G	G	Ref	CYP3A4	PK	3	tacrolimus	Immunosuppressive	63	AA_EPL_1_01	Eastern Plateau	AA_T	0.4505	3.683e-06	No Testing Info
rs4646437	A	G	G	Ref	CYP3A4	PK	3	tacrolimus	Immunosuppressive	64	DR_EPL_1_03	Eastern Plateau	DR_T	0.5556	0.1086	No Testing Info
rs4646437	A	G	G	Ref	CYP3A4	PK	3	tacrolimus	Immunosuppressive	65	IE_EPL_2_01	Eastern Plateau	IE_NT	0.4255	1.14e-12	No Testing Info
rs4646437	A	G	G	Ref	CYP3A4	PK	3	tacrolimus	Immunosuppressive	66	IE_NCH_1_03	North Central Highlands	IE_T	0.48	0.0005527	No Testing Info
rs4646437	A	G	G	Ref	CYP3A4	PK	3	tacrolimus	Immunosuppressive	67	DR_EPL_1_02	Eastern Plateau	DR_T	0.4458	5.483e-06	No Testing Info
rs4646437	A	G	G	Ref	CYP3A4	PK	3	tacrolimus	Immunosuppressive	68	DR_EPL_1_01	Eastern Plateau	DR_T	0.4191	2.006e-06	No Testing Info
rs4646437	A	G	G	Ref	CYP3A4	PK	3	tacrolimus	Immunosuppressive	69	AA_SCH_1_01	South Central Highlands	AA_T	0.4769	0.001016	No Testing Info
rs4646437	A	G	G	Ref	CYP3A4	PK	3	tacrolimus	Immunosuppressive	7	IE_WHR_2_05	Western Himalayas	IE_NT	0.6522	0.2207	No Testing Info
rs4646437	A	G	G	Ref	CYP3A4	PK	3	tacrolimus	Immunosuppressive	70	IE_EPL_1_01	Eastern Plateau	IE_T	0.4018	2.748e-06	No Testing Info
rs4646437	A	G	G	Ref	CYP3A4	PK	3	tacrolimus	Immunosuppressive	71	AA_NDN_1_01	North Deccan	AA_T	0.43	0.0001194	No Testing Info
rs4646437	A	G	G	Ref	CYP3A4	PK	3	tacrolimus	Immunosuppressive	72	AA_EPL_1_02	Eastern Plateau	AA_T	0.2167	1.596e-19	No Testing Info
rs4646437	A	G	G	Ref	CYP3A4	PK	3	tacrolimus	Immunosuppressive	73	AA_EPL_1_03	Eastern Plateau	AA_T	0.4457	1.656e-06	No Testing Info
rs4646437	A	G	G	Ref	CYP3A4	PK	3	tacrolimus	Immunosuppressive	74	AA_EPL_1_04	Eastern Plateau	AA_T	0.4375	9.734e-12	No Testing Info
rs4646437	A	G	G	Ref	CYP3A4	PK	3	tacrolimus	Immunosuppressive	75	IE_BPV_2_01	Brahmaputra Valley	IE_NT	0.636	0.5449	No Testing Info
rs4646437	A	G	G	Ref	CYP3A4	PK	3	tacrolimus	Immunosuppressive	76	IE_CHR_1_01	Central Himalayas	IE_T	0.6574	0.3816	No Testing Info
rs4646437	A	G	G	Ref	CYP3A4	PK	3	tacrolimus	Immunosuppressive	77	AA_NER_1_01	North Eastern Range	AA_T	0.6867	0.07638	No Testing Info
rs4646437	A	G	G	Ref	CYP3A4	PK	3	tacrolimus	Immunosuppressive	78	TB_BPV_1_02	Brahmaputra Valley	TB_T	0.6714	0.1003	No Testing Info
rs4646437	A	G	G	Ref	CYP3A4	PK	3	tacrolimus	Immunosuppressive	79	TB_BPV_1_01	Brahmaputra Valley	TB_T	0.6457	0.3373	No Testing Info
rs4646437	A	G	G	Ref	CYP3A4	PK	3	tacrolimus	Immunosuppressive	8	IE_NRP_2_02	Northern Riverine Plains	IE_NT	0.6677	0.05714	No Testing Info
rs4646437	A	G	G	Ref	CYP3A4	PK	3	tacrolimus	Immunosuppressive	80	TB_NER_2_01	North Eastern Range	NT	0.7893	1.692e-10	No Testing Info
rs4646437	A	G	G	Ref	CYP3A4	PK	3	tacrolimus	Immunosuppressive	81	TB_WHR_1_02	Western Himalayas	TB_T	0.8304	3.066e-06	No Testing Info
rs4646437	A	G	G	Ref	CYP3A4	PK	3	tacrolimus	Immunosuppressive	82	TB_NER_1_01	North Eastern Range	TB_T	0.7687	2.528e-07	No Testing Info
rs4646437	A	G	G	Ref	CYP3A4	PK	3	tacrolimus	Immunosuppressive	9	IE_NRP_2_11	Northern Riverine Plains	IE_NT	0.6959	0.001176	No Testing Info
rs4646437	A	G	G	Ref	CYP3A4	PK	3	tacrolimus	Immunosuppressive	gnomAD_AFR	-	Global	Global	0.28359		No Testing Info
rs4646437	A	G	G	Ref	CYP3A4	PK	3	tacrolimus	Immunosuppressive	gnomAD_AMR	-	Global	Global	0.80676		No Testing Info
rs4646437	A	G	G	Ref	CYP3A4	PK	3	tacrolimus	Immunosuppressive	gnomAD_EAS	-	Global	Global	0.8494		No Testing Info
rs4646437	A	G	G	Ref	CYP3A4	PK	3	tacrolimus	Immunosuppressive	gnomAD_EUR	-	Global	Global	0.89637		No Testing Info
rs4646437	A	G	G	Ref	CYP3A4	PK	3	tacrolimus	Immunosuppressive	gnomAD_SAS	-	Global	Global	0.6427		No Testing Info
rs4673	G	A	A	Ref	CYBA	Toxicity	3	doxorubicin	Anticancerous	1	IE_NRP_2_05	Northern Riverine Plains	IE_NT	0.3356	0.3161	No Testing Info
rs4673	G	A	A	Ref	CYBA	Toxicity	3	doxorubicin	Anticancerous	10	IE_WCP_2_01	Western Coastal Plains	IE_NT	0.3644	0.1909	No Testing Info
rs4673	G	A	A	Ref	CYBA	Toxicity	3	doxorubicin	Anticancerous	11	IE_NRP_2_10	Northern Riverine Plains	IE_NT	0.3675	0.01992	No Testing Info
rs4673	G	A	A	Ref	CYBA	Toxicity	3	doxorubicin	Anticancerous	12	IE_WPL_2_03	Western Plains	IE_NT	0.3636	0.0941	No Testing Info
rs4673	G	A	A	Ref	CYBA	Toxicity	3	doxorubicin	Anticancerous	13	IE_NRP_2_06	Northern Riverine Plains	IE_NT	0.3323	0.3555	No Testing Info
rs4673	G	A	A	Ref	CYBA	Toxicity	3	doxorubicin	Anticancerous	14	IE_WHR_2_01	Western Himalayas	IE_NT	0.3591	0.03702	No Testing Info
rs4673	G	A	A	Ref	CYBA	Toxicity	3	doxorubicin	Anticancerous	15	IE_ERP_2_02	Eastern Riverine Plains	IE_NT	0.3253	0.4914	No Testing Info
rs4673	G	A	A	Ref	CYBA	Toxicity	3	doxorubicin	Anticancerous	16	IE_WHR_2_03	Western Himalayas	IE_NT	0.2973	0.7583	No Testing Info
rs4673	G	A	A	Ref	CYBA	Toxicity	3	doxorubicin	Anticancerous	17	IE_WHR_2_02	Western Himalayas	IE_NT	0.2957	0.6016	No Testing Info
rs4673	G	A	A	Ref	CYBA	Toxicity	3	doxorubicin	Anticancerous	18	TB_WHR_1_01	Western Himalayas	TB_T	0.1711	0.009143	No Testing Info
rs4673	G	A	A	Ref	CYBA	Toxicity	3	doxorubicin	Anticancerous	19	IE_NRP_2_12	Northern Riverine Plains	IE_NT	0.3506	0.1103	No Testing Info
rs4673	G	A	A	Ref	CYBA	Toxicity	3	doxorubicin	Anticancerous	1KGP3_AFR	-	Global	Global	0.5062		No Testing Info
rs4673	G	A	A	Ref	CYBA	Toxicity	3	doxorubicin	Anticancerous	1KGP3_AMR	-	Global	Global	0.31		No Testing Info
rs4673	G	A	A	Ref	CYBA	Toxicity	3	doxorubicin	Anticancerous	1KGP3_EAS	-	Global	Global	0.0803		No Testing Info
rs4673	G	A	A	Ref	CYBA	Toxicity	3	doxorubicin	Anticancerous	1KGP3_EUR	-	Global	Global	0.3428		No Testing Info
rs4673	G	A	A	Ref	CYBA	Toxicity	3	doxorubicin	Anticancerous	1KGP3_SAS	-	Global	Global	0.3735		No Testing Info
rs4673	G	A	A	Ref	CYBA	Toxicity	3	doxorubicin	Anticancerous	2	IE_NRP_2_08	Northern Riverine Plains	IE_NT	0.3062	0.9163	No Testing Info
rs4673	G	A	A	Ref	CYBA	Toxicity	3	doxorubicin	Anticancerous	20	IE_NRP_2_13	Northern Riverine Plains	IE_NT	0.3598	0.03073	No Testing Info
rs4673	G	A	A	Ref	CYBA	Toxicity	3	doxorubicin	Anticancerous	21	DR_WCP_2_02	Western Coastal Plains	DR_NT	0.2716	0.1425	No Testing Info
rs4673	G	A	A	Ref	CYBA	Toxicity	3	doxorubicin	Anticancerous	22	IE_ECP_2_02	Eastern Coastal Plains	IE_NT	0.3086	0.988	No Testing Info
rs4673	G	A	A	Ref	CYBA	Toxicity	3	doxorubicin	Anticancerous	23	IE_NDN_2_01	North Deccan	IE_NT	0.3313	0.3785	No Testing Info
rs4673	G	A	A	Ref	CYBA	Toxicity	3	doxorubicin	Anticancerous	24	IE_NCH_2_01	North Central Highlands	IE_NT	0.3175	0.7683	No Testing Info
rs4673	G	A	A	Ref	CYBA	Toxicity	3	doxorubicin	Anticancerous	25	IE_WCP_2_03	Western Coastal Plains	IE_NT	0.3171	0.7479	No Testing Info
rs4673	G	A	A	Ref	CYBA	Toxicity	3	doxorubicin	Anticancerous	26	DR_ECP_2_02	Eastern Coastal Plains	DR_NT	0.4242	4.833e-06	No Testing Info
rs4673	G	A	A	Ref	CYBA	Toxicity	3	doxorubicin	Anticancerous	27	IE_ERP_2_04	Eastern Riverine Plains	IE_NT	0.3549	0.07077	No Testing Info
rs4673	G	A	A	Ref	CYBA	Toxicity	3	doxorubicin	Anticancerous	28	IE_WPL_2_01	Western Plains	IE_NT	0.3673	0.05634	No Testing Info
rs4673	G	A	A	Ref	CYBA	Toxicity	3	doxorubicin	Anticancerous	29	DR_ECP_2_08	Eastern Coastal Plains	DR_NT	0.3	0.7399	No Testing Info
rs4673	G	A	A	Ref	CYBA	Toxicity	3	doxorubicin	Anticancerous	3	IE_WPL_2_02	Western Plains	IE_NT	0.2661	0.3006	No Testing Info
rs4673	G	A	A	Ref	CYBA	Toxicity	3	doxorubicin	Anticancerous	30	DR_WCP_2_01	Western Coastal Plains	DR_NT	0.3673	0.02191	No Testing Info
rs4673	G	A	A	Ref	CYBA	Toxicity	3	doxorubicin	Anticancerous	31	IE_WCP_2_04	Western Coastal Plains	IE_NT	0.3607	0.05895	No Testing Info
rs4673	G	A	A	Ref	CYBA	Toxicity	3	doxorubicin	Anticancerous	32	IE_NRP_2_07	Northern Riverine Plains	IE_NT	0.3065	0.9238	No Testing Info
rs4673	G	A	A	Ref	CYBA	Toxicity	3	doxorubicin	Anticancerous	33	IE_WHR_1_01	Western Himalayas	IE_T	0.3092	0.9942	No Testing Info
rs4673	G	A	A	Ref	CYBA	Toxicity	3	doxorubicin	Anticancerous	34	IE_ECP_2_01	Eastern Coastal Plains	IE_NT	0.2797	0.2813	No Testing Info
rs4673	G	A	A	Ref	CYBA	Toxicity	3	doxorubicin	Anticancerous	35	IE_NRP_2_03	Northern Riverine Plains	IE_NT	0.3608	0.04444	No Testing Info
rs4673	G	A	A	Ref	CYBA	Toxicity	3	doxorubicin	Anticancerous	36	IE_ERP_2_01	Eastern Riverine Plains	IE_NT	0.3	0.7189	No Testing Info
rs4673	G	A	A	Ref	CYBA	Toxicity	3	doxorubicin	Anticancerous	37	IE_ERP_2_03	Eastern Riverine Plains	IE_NT	0.3301	0.4142	No Testing Info
rs4673	G	A	A	Ref	CYBA	Toxicity	3	doxorubicin	Anticancerous	38	IE_WCP_2_05	Western Coastal Plains	IE_NT	0.3714	0.1083	No Testing Info
rs4673	G	A	A	Ref	CYBA	Toxicity	3	doxorubicin	Anticancerous	39	IE_NDN_2_02	North Deccan	IE_NT	0.372	0.01275	No Testing Info
rs4673	G	A	A	Ref	CYBA	Toxicity	3	doxorubicin	Anticancerous	4	IE_WHR_1_02	Western Himalayas	IE_T	0.3582	0.2155	No Testing Info
rs4673	G	A	A	Ref	CYBA	Toxicity	3	doxorubicin	Anticancerous	40	IE_SCH_1_01	South Central Highlands	IE_T	0.4	0.01231	No Testing Info
rs4673	G	A	A	Ref	CYBA	Toxicity	3	doxorubicin	Anticancerous	41	DR_WCP_2_03	Western Coastal Plains	DR_NT	0.2934	0.5356	No Testing Info
rs4673	G	A	A	Ref	CYBA	Toxicity	3	doxorubicin	Anticancerous	42	IE_NRP_2_04	Northern Riverine Plains	IE_NT	0.3354	0.3001	No Testing Info
rs4673	G	A	A	Ref	CYBA	Toxicity	3	doxorubicin	Anticancerous	43	DR_ECP_2_01	Eastern Coastal Plains	DR_NT	0.3304	0.6228	No Testing Info
rs4673	G	A	A	Ref	CYBA	Toxicity	3	doxorubicin	Anticancerous	44	DR_SDN_2_02	South Deccan	DR_NT	0.3796	0.005488	No Testing Info
rs4673	G	A	A	Ref	CYBA	Toxicity	3	doxorubicin	Anticancerous	45	DR_SDN_2_03	South Deccan	DR_NT	0.3898	0.05646	No Testing Info
rs4673	G	A	A	Ref	CYBA	Toxicity	3	doxorubicin	Anticancerous	46	IE_NRP_2_01	Northern Riverine Plains	IE_NT	0.3293	0.4157	No Testing Info
rs4673	G	A	A	Ref	CYBA	Toxicity	3	doxorubicin	Anticancerous	47	IE_WCP_2_02	Western Coastal Plains	IE_NT	0.2981	0.6722	No Testing Info
rs4673	G	A	A	Ref	CYBA	Toxicity	3	doxorubicin	Anticancerous	48	IE_NRP_2_09	Northern Riverine Plains	IE_NT	0.3772	0.006429	No Testing Info
rs4673	G	A	A	Ref	CYBA	Toxicity	3	doxorubicin	Anticancerous	49	DR_ECP_2_06	Eastern Coastal Plains	DR_NT	0.3909	0.001153	No Testing Info
rs4673	G	A	A	Ref	CYBA	Toxicity	3	doxorubicin	Anticancerous	5	IE_WHR_2_04	Western Himalayas	IE_NT	0.3345	0.3429	No Testing Info
rs4673	G	A	A	Ref	CYBA	Toxicity	3	doxorubicin	Anticancerous	50	DR_ECP_2_05	Eastern Coastal Plains	DR_NT	0.3547	0.1925	No Testing Info
rs4673	G	A	A	Ref	CYBA	Toxicity	3	doxorubicin	Anticancerous	51	DR_ECP_2_07	Eastern Coastal Plains	DR_NT	0.3175	0.8355	No Testing Info
rs4673	G	A	A	Ref	CYBA	Toxicity	3	doxorubicin	Anticancerous	52	IE_NCH_1_01	North Central Highlands	IE_T	0.2922	0.6518	No Testing Info
rs4673	G	A	A	Ref	CYBA	Toxicity	3	doxorubicin	Anticancerous	53	DR_EGH_1_01	Eastern Ghats	DR_T	0.3088	0.9983	No Testing Info
rs4673	G	A	A	Ref	CYBA	Toxicity	3	doxorubicin	Anticancerous	54	IE_NCH_1_02	North Central Highlands	IE_T	0.3806	0.07164	No Testing Info
rs4673	G	A	A	Ref	CYBA	Toxicity	3	doxorubicin	Anticancerous	55	DR_ECP_2_03	Eastern Coastal Plains	DR_NT	0.3007	0.7565	No Testing Info
rs4673	G	A	A	Ref	CYBA	Toxicity	3	doxorubicin	Anticancerous	56	DR_ECP_2_04	Eastern Coastal Plains	DR_NT	0.304	0.8649	No Testing Info
rs4673	G	A	A	Ref	CYBA	Toxicity	3	doxorubicin	Anticancerous	57	DR_EGH_2_01	Eastern Ghats	DR_NT	0.3482	0.2007	No Testing Info
rs4673	G	A	A	Ref	CYBA	Toxicity	3	doxorubicin	Anticancerous	58	DR_SDN_2_01	South Deccan	DR_NT	0.3594	0.3818	No Testing Info
rs4673	G	A	A	Ref	CYBA	Toxicity	3	doxorubicin	Anticancerous	59	DR_WGH_1_01	Western Ghats	DR_T	0.4222	0.01974	No Testing Info
rs4673	G	A	A	Ref	CYBA	Toxicity	3	doxorubicin	Anticancerous	6	IE_WPL_1_01	Western Plains	IE_T	0.3478	0.1278	No Testing Info
rs4673	G	A	A	Ref	CYBA	Toxicity	3	doxorubicin	Anticancerous	60	DR_WGH_1_02	Western Ghats	DR_T	0.22	0.01795	No Testing Info
rs4673	G	A	A	Ref	CYBA	Toxicity	3	doxorubicin	Anticancerous	61	DR_NGH_1_02	Nilgiri Hills	DR_T	0.2867	0.5534	No Testing Info
rs4673	G	A	A	Ref	CYBA	Toxicity	3	doxorubicin	Anticancerous	62	DR_NGH_1_01	Nilgiri Hills	DR_T	0.2467	0.09751	No Testing Info
rs4673	G	A	A	Ref	CYBA	Toxicity	3	doxorubicin	Anticancerous	63	AA_EPL_1_01	Eastern Plateau	AA_T	0.2418	0.04875	No Testing Info
rs4673	G	A	A	Ref	CYBA	Toxicity	3	doxorubicin	Anticancerous	64	DR_EPL_1_03	Eastern Plateau	DR_T	0.179	0.0003257	No Testing Info
rs4673	G	A	A	Ref	CYBA	Toxicity	3	doxorubicin	Anticancerous	65	IE_EPL_2_01	Eastern Plateau	IE_NT	0.3199	0.6685	No Testing Info
rs4673	G	A	A	Ref	CYBA	Toxicity	3	doxorubicin	Anticancerous	66	IE_NCH_1_03	North Central Highlands	IE_T	0.3667	0.1245	No Testing Info
rs4673	G	A	A	Ref	CYBA	Toxicity	3	doxorubicin	Anticancerous	67	DR_EPL_1_02	Eastern Plateau	DR_T	0.3193	0.7722	No Testing Info
rs4673	G	A	A	Ref	CYBA	Toxicity	3	doxorubicin	Anticancerous	68	DR_EPL_1_01	Eastern Plateau	DR_T	0.2279	0.04022	No Testing Info
rs4673	G	A	A	Ref	CYBA	Toxicity	3	doxorubicin	Anticancerous	69	AA_SCH_1_01	South Central Highlands	AA_T	0.2769	0.4279	No Testing Info
rs4673	G	A	A	Ref	CYBA	Toxicity	3	doxorubicin	Anticancerous	7	IE_WHR_2_05	Western Himalayas	IE_NT	0.3633	0.04815	No Testing Info
rs4673	G	A	A	Ref	CYBA	Toxicity	3	doxorubicin	Anticancerous	70	IE_EPL_1_01	Eastern Plateau	IE_T	0.2143	0.02969	No Testing Info
rs4673	G	A	A	Ref	CYBA	Toxicity	3	doxorubicin	Anticancerous	71	AA_NDN_1_01	North Deccan	AA_T	0.21	0.03181	No Testing Info
rs4673	G	A	A	Ref	CYBA	Toxicity	3	doxorubicin	Anticancerous	72	AA_EPL_1_02	Eastern Plateau	AA_T	0.1167	4.819e-06	No Testing Info
rs4673	G	A	A	Ref	CYBA	Toxicity	3	doxorubicin	Anticancerous	73	AA_EPL_1_03	Eastern Plateau	AA_T	0.2228	0.01108	No Testing Info
rs4673	G	A	A	Ref	CYBA	Toxicity	3	doxorubicin	Anticancerous	74	AA_EPL_1_04	Eastern Plateau	AA_T	0.2887	0.4177	No Testing Info
rs4673	G	A	A	Ref	CYBA	Toxicity	3	doxorubicin	Anticancerous	75	IE_BPV_2_01	Brahmaputra Valley	IE_NT	0.2325	0.01193	No Testing Info
rs4673	G	A	A	Ref	CYBA	Toxicity	3	doxorubicin	Anticancerous	76	IE_CHR_1_01	Central Himalayas	IE_T	0.1204	2.109e-05	No Testing Info
rs4673	G	A	A	Ref	CYBA	Toxicity	3	doxorubicin	Anticancerous	77	AA_NER_1_01	North Eastern Range	AA_T	0.06667	1.144e-10	No Testing Info
rs4673	G	A	A	Ref	CYBA	Toxicity	3	doxorubicin	Anticancerous	78	TB_BPV_1_02	Brahmaputra Valley	TB_T	0.1381	7.155e-08	No Testing Info
rs4673	G	A	A	Ref	CYBA	Toxicity	3	doxorubicin	Anticancerous	79	TB_BPV_1_01	Brahmaputra Valley	TB_T	0.1142	1.36e-11	No Testing Info
rs4673	G	A	A	Ref	CYBA	Toxicity	3	doxorubicin	Anticancerous	8	IE_NRP_2_02	Northern Riverine Plains	IE_NT	0.3438	0.1742	No Testing Info
rs4673	G	A	A	Ref	CYBA	Toxicity	3	doxorubicin	Anticancerous	80	TB_NER_2_01	North Eastern Range	NT	0.09119	2.393e-17	No Testing Info
rs4673	G	A	A	Ref	CYBA	Toxicity	3	doxorubicin	Anticancerous	81	TB_WHR_1_02	Western Himalayas	TB_T	0.1696	0.001376	No Testing Info
rs4673	G	A	A	Ref	CYBA	Toxicity	3	doxorubicin	Anticancerous	82	TB_NER_1_01	North Eastern Range	TB_T	0.04851	1.526e-20	No Testing Info
rs4673	G	A	A	Ref	CYBA	Toxicity	3	doxorubicin	Anticancerous	9	IE_NRP_2_11	Northern Riverine Plains	IE_NT	0.3359	0.2445	No Testing Info
rs4673	G	A	A	Ref	CYBA	Toxicity	3	doxorubicin	Anticancerous	gnomAD_AFR	-	Global	Global	0.45688		No Testing Info
rs4673	G	A	A	Ref	CYBA	Toxicity	3	doxorubicin	Anticancerous	gnomAD_AMR	-	Global	Global	0.2772		No Testing Info
rs4673	G	A	A	Ref	CYBA	Toxicity	3	doxorubicin	Anticancerous	gnomAD_EAS	-	Global	Global	0.0898		No Testing Info
rs4673	G	A	A	Ref	CYBA	Toxicity	3	doxorubicin	Anticancerous	gnomAD_EUR	-	Global	Global	0.31563		No Testing Info
rs4673	G	A	A	Ref	CYBA	Toxicity	3	doxorubicin	Anticancerous	gnomAD_SAS	-	Global	Global	0.3571		No Testing Info
rs4673993	C	T	T	Ref	ATIC	Efficacy	2B	methotrexate	Antirheumatic	1	IE_NRP_2_05	Northern Riverine Plains	IE_NT	0.5608	0.08162	No Testing Info
rs4673993	C	T	T	Ref	ATIC	Efficacy	2B	methotrexate	Antirheumatic	10	IE_WCP_2_01	Western Coastal Plains	IE_NT	0.5085	0.9631	No Testing Info
rs4673993	C	T	T	Ref	ATIC	Efficacy	2B	methotrexate	Antirheumatic	11	IE_NRP_2_10	Northern Riverine Plains	IE_NT	0.5482	0.1669	No Testing Info
rs4673993	C	T	T	Ref	ATIC	Efficacy	2B	methotrexate	Antirheumatic	12	IE_WPL_2_03	Western Plains	IE_NT	0.5455	0.3241	No Testing Info
rs4673993	C	T	T	Ref	ATIC	Efficacy	2B	methotrexate	Antirheumatic	13	IE_NRP_2_06	Northern Riverine Plains	IE_NT	0.5152	0.8652	No Testing Info
rs4673993	C	T	T	Ref	ATIC	Efficacy	2B	methotrexate	Antirheumatic	14	IE_WHR_2_01	Western Himalayas	IE_NT	0.4199	0.0004922	No Testing Info
rs4673993	C	T	T	Ref	ATIC	Efficacy	2B	methotrexate	Antirheumatic	15	IE_ERP_2_02	Eastern Riverine Plains	IE_NT	0.5457	0.1715	No Testing Info
rs4673993	C	T	T	Ref	ATIC	Efficacy	2B	methotrexate	Antirheumatic	16	IE_WHR_2_03	Western Himalayas	IE_NT	0.6486	0.000745	No Testing Info
rs4673993	C	T	T	Ref	ATIC	Efficacy	2B	methotrexate	Antirheumatic	17	IE_WHR_2_02	Western Himalayas	IE_NT	0.5457	0.1993	No Testing Info
rs4673993	C	T	T	Ref	ATIC	Efficacy	2B	methotrexate	Antirheumatic	18	TB_WHR_1_01	Western Himalayas	TB_T	0.5526	0.4627	No Testing Info
rs4673993	C	T	T	Ref	ATIC	Efficacy	2B	methotrexate	Antirheumatic	19	IE_NRP_2_12	Northern Riverine Plains	IE_NT	0.4903	0.4717	No Testing Info
rs4673993	C	T	T	Ref	ATIC	Efficacy	2B	methotrexate	Antirheumatic	1KGP3_AFR	-	Global	Global	0.9093		No Testing Info
rs4673993	C	T	T	Ref	ATIC	Efficacy	2B	methotrexate	Antirheumatic	1KGP3_AMR	-	Global	Global	0.701		No Testing Info
rs4673993	C	T	T	Ref	ATIC	Efficacy	2B	methotrexate	Antirheumatic	1KGP3_EAS	-	Global	Global	0.7094		No Testing Info
rs4673993	C	T	T	Ref	ATIC	Efficacy	2B	methotrexate	Antirheumatic	1KGP3_EUR	-	Global	Global	0.6864		No Testing Info
rs4673993	C	T	T	Ref	ATIC	Efficacy	2B	methotrexate	Antirheumatic	1KGP3_SAS	-	Global	Global	0.5075		No Testing Info
rs4673993	C	T	T	Ref	ATIC	Efficacy	2B	methotrexate	Antirheumatic	2	IE_NRP_2_08	Northern Riverine Plains	IE_NT	0.5	0.7021	No Testing Info
rs4673993	C	T	T	Ref	ATIC	Efficacy	2B	methotrexate	Antirheumatic	20	IE_NRP_2_13	Northern Riverine Plains	IE_NT	0.5576	0.06351	No Testing Info
rs4673993	C	T	T	Ref	ATIC	Efficacy	2B	methotrexate	Antirheumatic	21	DR_WCP_2_02	Western Coastal Plains	DR_NT	0.4414	0.01193	No Testing Info
rs4673993	C	T	T	Ref	ATIC	Efficacy	2B	methotrexate	Antirheumatic	22	IE_ECP_2_02	Eastern Coastal Plains	IE_NT	0.4829	0.2948	No Testing Info
rs4673993	C	T	T	Ref	ATIC	Efficacy	2B	methotrexate	Antirheumatic	23	IE_NDN_2_01	North Deccan	IE_NT	0.4785	0.2427	No Testing Info
rs4673993	C	T	T	Ref	ATIC	Efficacy	2B	methotrexate	Antirheumatic	24	IE_NCH_2_01	North Central Highlands	IE_NT	0.4921	0.5535	No Testing Info
rs4673993	C	T	T	Ref	ATIC	Efficacy	2B	methotrexate	Antirheumatic	25	IE_WCP_2_03	Western Coastal Plains	IE_NT	0.503	0.7826	No Testing Info
rs4673993	C	T	T	Ref	ATIC	Efficacy	2B	methotrexate	Antirheumatic	26	DR_ECP_2_02	Eastern Coastal Plains	DR_NT	0.4485	0.02281	No Testing Info
rs4673993	C	T	T	Ref	ATIC	Efficacy	2B	methotrexate	Antirheumatic	27	IE_ERP_2_04	Eastern Riverine Plains	IE_NT	0.4846	0.3446	No Testing Info
rs4673993	C	T	T	Ref	ATIC	Efficacy	2B	methotrexate	Antirheumatic	28	IE_WPL_2_01	Western Plains	IE_NT	0.6062	0.003832	No Testing Info
rs4673993	C	T	T	Ref	ATIC	Efficacy	2B	methotrexate	Antirheumatic	29	DR_ECP_2_08	Eastern Coastal Plains	DR_NT	0.4517	0.04331	No Testing Info
rs4673993	C	T	T	Ref	ATIC	Efficacy	2B	methotrexate	Antirheumatic	3	IE_WPL_2_02	Western Plains	IE_NT	0.6129	0.02224	No Testing Info
rs4673993	C	T	T	Ref	ATIC	Efficacy	2B	methotrexate	Antirheumatic	30	DR_WCP_2_01	Western Coastal Plains	DR_NT	0.4599	0.06551	No Testing Info
rs4673993	C	T	T	Ref	ATIC	Efficacy	2B	methotrexate	Antirheumatic	31	IE_WCP_2_04	Western Coastal Plains	IE_NT	0.5179	0.8067	No Testing Info
rs4673993	C	T	T	Ref	ATIC	Efficacy	2B	methotrexate	Antirheumatic	32	IE_NRP_2_07	Northern Riverine Plains	IE_NT	0.5161	0.8443	No Testing Info
rs4673993	C	T	T	Ref	ATIC	Efficacy	2B	methotrexate	Antirheumatic	33	IE_WHR_1_01	Western Himalayas	IE_T	0.625	0.004618	No Testing Info
rs4673993	C	T	T	Ref	ATIC	Efficacy	2B	methotrexate	Antirheumatic	34	IE_ECP_2_01	Eastern Coastal Plains	IE_NT	0.472	0.1887	No Testing Info
rs4673993	C	T	T	Ref	ATIC	Efficacy	2B	methotrexate	Antirheumatic	35	IE_NRP_2_03	Northern Riverine Plains	IE_NT	0.4905	0.4713	No Testing Info
rs4673993	C	T	T	Ref	ATIC	Efficacy	2B	methotrexate	Antirheumatic	36	IE_ERP_2_01	Eastern Riverine Plains	IE_NT	0.5562	0.09059	No Testing Info
rs4673993	C	T	T	Ref	ATIC	Efficacy	2B	methotrexate	Antirheumatic	37	IE_ERP_2_03	Eastern Riverine Plains	IE_NT	0.5194	0.7559	No Testing Info
rs4673993	C	T	T	Ref	ATIC	Efficacy	2B	methotrexate	Antirheumatic	38	IE_WCP_2_05	Western Coastal Plains	IE_NT	0.5	0.8012	No Testing Info
rs4673993	C	T	T	Ref	ATIC	Efficacy	2B	methotrexate	Antirheumatic	39	IE_NDN_2_02	North Deccan	IE_NT	0.5	0.6986	No Testing Info
rs4673993	C	T	T	Ref	ATIC	Efficacy	2B	methotrexate	Antirheumatic	4	IE_WHR_1_02	Western Himalayas	IE_T	0.5597	0.2539	No Testing Info
rs4673993	C	T	T	Ref	ATIC	Efficacy	2B	methotrexate	Antirheumatic	40	IE_SCH_1_01	South Central Highlands	IE_T	0.45	0.1236	No Testing Info
rs4673993	C	T	T	Ref	ATIC	Efficacy	2B	methotrexate	Antirheumatic	41	DR_WCP_2_03	Western Coastal Plains	DR_NT	0.476	0.2026	No Testing Info
rs4673993	C	T	T	Ref	ATIC	Efficacy	2B	methotrexate	Antirheumatic	42	IE_NRP_2_04	Northern Riverine Plains	IE_NT	0.4845	0.3443	No Testing Info
rs4673993	C	T	T	Ref	ATIC	Efficacy	2B	methotrexate	Antirheumatic	43	DR_ECP_2_01	Eastern Coastal Plains	DR_NT	0.4107	0.03394	No Testing Info
rs4673993	C	T	T	Ref	ATIC	Efficacy	2B	methotrexate	Antirheumatic	44	DR_SDN_2_02	South Deccan	DR_NT	0.4167	0.0006479	No Testing Info
rs4673993	C	T	T	Ref	ATIC	Efficacy	2B	methotrexate	Antirheumatic	45	DR_SDN_2_03	South Deccan	DR_NT	0.5169	0.8899	No Testing Info
rs4673993	C	T	T	Ref	ATIC	Efficacy	2B	methotrexate	Antirheumatic	46	IE_NRP_2_01	Northern Riverine Plains	IE_NT	0.5359	0.3503	No Testing Info
rs4673993	C	T	T	Ref	ATIC	Efficacy	2B	methotrexate	Antirheumatic	47	IE_WCP_2_02	Western Coastal Plains	IE_NT	0.5714	0.02768	No Testing Info
rs4673993	C	T	T	Ref	ATIC	Efficacy	2B	methotrexate	Antirheumatic	48	IE_NRP_2_09	Northern Riverine Plains	IE_NT	0.506	0.865	No Testing Info
rs4673993	C	T	T	Ref	ATIC	Efficacy	2B	methotrexate	Antirheumatic	49	DR_ECP_2_06	Eastern Coastal Plains	DR_NT	0.4727	0.1651	No Testing Info
rs4673993	C	T	T	Ref	ATIC	Efficacy	2B	methotrexate	Antirheumatic	5	IE_WHR_2_04	Western Himalayas	IE_NT	0.5138	0.9127	No Testing Info
rs4673993	C	T	T	Ref	ATIC	Efficacy	2B	methotrexate	Antirheumatic	50	DR_ECP_2_05	Eastern Coastal Plains	DR_NT	0.4477	0.09728	No Testing Info
rs4673993	C	T	T	Ref	ATIC	Efficacy	2B	methotrexate	Antirheumatic	51	DR_ECP_2_07	Eastern Coastal Plains	DR_NT	0.4603	0.2573	No Testing Info
rs4673993	C	T	T	Ref	ATIC	Efficacy	2B	methotrexate	Antirheumatic	52	IE_NCH_1_01	North Central Highlands	IE_T	0.5195	0.8248	No Testing Info
rs4673993	C	T	T	Ref	ATIC	Efficacy	2B	methotrexate	Antirheumatic	53	DR_EGH_1_01	Eastern Ghats	DR_T	0.2794	0.0001333	No Testing Info
rs4673993	C	T	T	Ref	ATIC	Efficacy	2B	methotrexate	Antirheumatic	54	IE_NCH_1_02	North Central Highlands	IE_T	0.5075	0.9419	No Testing Info
rs4673993	C	T	T	Ref	ATIC	Efficacy	2B	methotrexate	Antirheumatic	55	DR_ECP_2_03	Eastern Coastal Plains	DR_NT	0.4831	0.3404	No Testing Info
rs4673993	C	T	T	Ref	ATIC	Efficacy	2B	methotrexate	Antirheumatic	56	DR_ECP_2_04	Eastern Coastal Plains	DR_NT	0.448	0.04628	No Testing Info
rs4673993	C	T	T	Ref	ATIC	Efficacy	2B	methotrexate	Antirheumatic	57	DR_EGH_2_01	Eastern Ghats	DR_NT	0.5045	0.8534	No Testing Info
rs4673993	C	T	T	Ref	ATIC	Efficacy	2B	methotrexate	Antirheumatic	58	DR_SDN_2_01	South Deccan	DR_NT	0.4531	0.3569	No Testing Info
rs4673993	C	T	T	Ref	ATIC	Efficacy	2B	methotrexate	Antirheumatic	59	DR_WGH_1_01	Western Ghats	DR_T	0.6111	0.05589	No Testing Info
rs4673993	C	T	T	Ref	ATIC	Efficacy	2B	methotrexate	Antirheumatic	6	IE_WPL_1_01	Western Plains	IE_T	0.5217	0.6868	No Testing Info
rs4673993	C	T	T	Ref	ATIC	Efficacy	2B	methotrexate	Antirheumatic	60	DR_WGH_1_02	Western Ghats	DR_T	0.5133	0.9464	No Testing Info
rs4673993	C	T	T	Ref	ATIC	Efficacy	2B	methotrexate	Antirheumatic	61	DR_NGH_1_02	Nilgiri Hills	DR_T	0.3533	0.0001098	No Testing Info
rs4673993	C	T	T	Ref	ATIC	Efficacy	2B	methotrexate	Antirheumatic	62	DR_NGH_1_01	Nilgiri Hills	DR_T	0.3133	1.224e-06	No Testing Info
rs4673993	C	T	T	Ref	ATIC	Efficacy	2B	methotrexate	Antirheumatic	63	AA_EPL_1_01	Eastern Plateau	AA_T	0.5714	0.09908	No Testing Info
rs4673993	C	T	T	Ref	ATIC	Efficacy	2B	methotrexate	Antirheumatic	64	DR_EPL_1_03	Eastern Plateau	DR_T	0.3889	0.001859	No Testing Info
rs4673993	C	T	T	Ref	ATIC	Efficacy	2B	methotrexate	Antirheumatic	65	IE_EPL_2_01	Eastern Plateau	IE_NT	0.4938	0.5429	No Testing Info
rs4673993	C	T	T	Ref	ATIC	Efficacy	2B	methotrexate	Antirheumatic	66	IE_NCH_1_03	North Central Highlands	IE_T	0.3467	5.532e-05	No Testing Info
rs4673993	C	T	T	Ref	ATIC	Efficacy	2B	methotrexate	Antirheumatic	67	DR_EPL_1_02	Eastern Plateau	DR_T	0.4759	0.3692	No Testing Info
rs4673993	C	T	T	Ref	ATIC	Efficacy	2B	methotrexate	Antirheumatic	68	DR_EPL_1_01	Eastern Plateau	DR_T	0.3529	0.0002235	No Testing Info
rs4673993	C	T	T	Ref	ATIC	Efficacy	2B	methotrexate	Antirheumatic	69	AA_SCH_1_01	South Central Highlands	AA_T	0.3846	0.003937	No Testing Info
rs4673993	C	T	T	Ref	ATIC	Efficacy	2B	methotrexate	Antirheumatic	7	IE_WHR_2_05	Western Himalayas	IE_NT	0.5893	0.007977	No Testing Info
rs4673993	C	T	T	Ref	ATIC	Efficacy	2B	methotrexate	Antirheumatic	70	IE_EPL_1_01	Eastern Plateau	IE_T	0.3929	0.01242	No Testing Info
rs4673993	C	T	T	Ref	ATIC	Efficacy	2B	methotrexate	Antirheumatic	71	AA_NDN_1_01	North Deccan	AA_T	0.39	0.01558	No Testing Info
rs4673993	C	T	T	Ref	ATIC	Efficacy	2B	methotrexate	Antirheumatic	72	AA_EPL_1_02	Eastern Plateau	AA_T	0.2667	8.231e-08	No Testing Info
rs4673993	C	T	T	Ref	ATIC	Efficacy	2B	methotrexate	Antirheumatic	73	AA_EPL_1_03	Eastern Plateau	AA_T	0.3533	1.789e-05	No Testing Info
rs4673993	C	T	T	Ref	ATIC	Efficacy	2B	methotrexate	Antirheumatic	74	AA_EPL_1_04	Eastern Plateau	AA_T	0.3542	7.2e-09	No Testing Info
rs4673993	C	T	T	Ref	ATIC	Efficacy	2B	methotrexate	Antirheumatic	75	IE_BPV_2_01	Brahmaputra Valley	IE_NT	0.6272	0.0003962	No Testing Info
rs4673993	C	T	T	Ref	ATIC	Efficacy	2B	methotrexate	Antirheumatic	76	IE_CHR_1_01	Central Himalayas	IE_T	0.8333	1.72e-11	No Testing Info
rs4673993	C	T	T	Ref	ATIC	Efficacy	2B	methotrexate	Antirheumatic	77	AA_NER_1_01	North Eastern Range	AA_T	0.6867	1.488e-05	No Testing Info
rs4673993	C	T	T	Ref	ATIC	Efficacy	2B	methotrexate	Antirheumatic	78	TB_BPV_1_02	Brahmaputra Valley	TB_T	0.581	0.04031	No Testing Info
rs4673993	C	T	T	Ref	ATIC	Efficacy	2B	methotrexate	Antirheumatic	79	TB_BPV_1_01	Brahmaputra Valley	TB_T	0.6024	0.003232	No Testing Info
rs4673993	C	T	T	Ref	ATIC	Efficacy	2B	methotrexate	Antirheumatic	8	IE_NRP_2_02	Northern Riverine Plains	IE_NT	0.5932	0.002802	No Testing Info
rs4673993	C	T	T	Ref	ATIC	Efficacy	2B	methotrexate	Antirheumatic	80	TB_NER_2_01	North Eastern Range	NT	0.7201	4.843e-14	No Testing Info
rs4673993	C	T	T	Ref	ATIC	Efficacy	2B	methotrexate	Antirheumatic	81	TB_WHR_1_02	Western Himalayas	TB_T	0.75	3.717e-07	No Testing Info
rs4673993	C	T	T	Ref	ATIC	Efficacy	2B	methotrexate	Antirheumatic	82	TB_NER_1_01	North Eastern Range	TB_T	0.6903	3.109e-09	No Testing Info
rs4673993	C	T	T	Ref	ATIC	Efficacy	2B	methotrexate	Antirheumatic	9	IE_NRP_2_11	Northern Riverine Plains	IE_NT	0.5821	0.004353	No Testing Info
rs4673993	C	T	T	Ref	ATIC	Efficacy	2B	methotrexate	Antirheumatic	gnomAD_AFR	-	Global	Global	0.87884		No Testing Info
rs4673993	C	T	T	Ref	ATIC	Efficacy	2B	methotrexate	Antirheumatic	gnomAD_AMR	-	Global	Global	0.69674		No Testing Info
rs4673993	C	T	T	Ref	ATIC	Efficacy	2B	methotrexate	Antirheumatic	gnomAD_EAS	-	Global	Global	0.7235		No Testing Info
rs4673993	C	T	T	Ref	ATIC	Efficacy	2B	methotrexate	Antirheumatic	gnomAD_EUR	-	Global	Global	0.6829		No Testing Info
rs4673993	C	T	T	Ref	ATIC	Efficacy	2B	methotrexate	Antirheumatic	gnomAD_SAS	-	Global	Global	0.5301		No Testing Info
rs4693075	C	G	G	Ref	COQ2	Toxicity	3	rosuvastatin	Anticholesteremic	1	IE_NRP_2_05	Northern Riverine Plains	IE_NT	0.302	0.2553	No Testing Info
rs4693075	C	G	G	Ref	COQ2	Toxicity	3	rosuvastatin	Anticholesteremic	10	IE_WCP_2_01	Western Coastal Plains	IE_NT	0.3559	0.04222	No Testing Info
rs4693075	C	G	G	Ref	COQ2	Toxicity	3	rosuvastatin	Anticholesteremic	11	IE_NRP_2_10	Northern Riverine Plains	IE_NT	0.3042	0.1961	No Testing Info
rs4693075	C	G	G	Ref	COQ2	Toxicity	3	rosuvastatin	Anticholesteremic	12	IE_WPL_2_03	Western Plains	IE_NT	0.3788	0.0007725	No Testing Info
rs4693075	C	G	G	Ref	COQ2	Toxicity	3	rosuvastatin	Anticholesteremic	13	IE_NRP_2_06	Northern Riverine Plains	IE_NT	0.314	0.09163	No Testing Info
rs4693075	C	G	G	Ref	COQ2	Toxicity	3	rosuvastatin	Anticholesteremic	14	IE_WHR_2_01	Western Himalayas	IE_NT	0.3011	0.2237	No Testing Info
rs4693075	C	G	G	Ref	COQ2	Toxicity	3	rosuvastatin	Anticholesteremic	15	IE_ERP_2_02	Eastern Riverine Plains	IE_NT	0.3038	0.177	No Testing Info
rs4693075	C	G	G	Ref	COQ2	Toxicity	3	rosuvastatin	Anticholesteremic	16	IE_WHR_2_03	Western Himalayas	IE_NT	0.2365	0.3183	No Testing Info
rs4693075	C	G	G	Ref	COQ2	Toxicity	3	rosuvastatin	Anticholesteremic	17	IE_WHR_2_02	Western Himalayas	IE_NT	0.2622	0.6611	No Testing Info
rs4693075	C	G	G	Ref	COQ2	Toxicity	3	rosuvastatin	Anticholesteremic	18	TB_WHR_1_01	Western Himalayas	TB_T	0.3026	0.5597	No Testing Info
rs4693075	C	G	G	Ref	COQ2	Toxicity	3	rosuvastatin	Anticholesteremic	19	IE_NRP_2_12	Northern Riverine Plains	IE_NT	0.2695	0.8924	No Testing Info
rs4693075	C	G	G	Ref	COQ2	Toxicity	3	rosuvastatin	Anticholesteremic	1KGP3_AFR	-	Global	Global	0.4351		No Testing Info
rs4693075	C	G	G	Ref	COQ2	Toxicity	3	rosuvastatin	Anticholesteremic	1KGP3_AMR	-	Global	Global	0.419		No Testing Info
rs4693075	C	G	G	Ref	COQ2	Toxicity	3	rosuvastatin	Anticholesteremic	1KGP3_EAS	-	Global	Global	0.1274		No Testing Info
rs4693075	C	G	G	Ref	COQ2	Toxicity	3	rosuvastatin	Anticholesteremic	1KGP3_EUR	-	Global	Global	0.3499		No Testing Info
rs4693075	C	G	G	Ref	COQ2	Toxicity	3	rosuvastatin	Anticholesteremic	1KGP3_SAS	-	Global	Global	0.3319		No Testing Info
rs4693075	C	G	G	Ref	COQ2	Toxicity	3	rosuvastatin	Anticholesteremic	2	IE_NRP_2_08	Northern Riverine Plains	IE_NT	0.3406	0.00609	No Testing Info
rs4693075	C	G	G	Ref	COQ2	Toxicity	3	rosuvastatin	Anticholesteremic	20	IE_NRP_2_13	Northern Riverine Plains	IE_NT	0.35	0.0006544	No Testing Info
rs4693075	C	G	G	Ref	COQ2	Toxicity	3	rosuvastatin	Anticholesteremic	21	DR_WCP_2_02	Western Coastal Plains	DR_NT	0.2685	0.8588	No Testing Info
rs4693075	C	G	G	Ref	COQ2	Toxicity	3	rosuvastatin	Anticholesteremic	22	IE_ECP_2_02	Eastern Coastal Plains	IE_NT	0.2914	0.4319	No Testing Info
rs4693075	C	G	G	Ref	COQ2	Toxicity	3	rosuvastatin	Anticholesteremic	23	IE_NDN_2_01	North Deccan	IE_NT	0.2914	0.4489	No Testing Info
rs4693075	C	G	G	Ref	COQ2	Toxicity	3	rosuvastatin	Anticholesteremic	24	IE_NCH_2_01	North Central Highlands	IE_NT	0.2937	0.4564	No Testing Info
rs4693075	C	G	G	Ref	COQ2	Toxicity	3	rosuvastatin	Anticholesteremic	25	IE_WCP_2_03	Western Coastal Plains	IE_NT	0.2622	0.6611	No Testing Info
rs4693075	C	G	G	Ref	COQ2	Toxicity	3	rosuvastatin	Anticholesteremic	26	DR_ECP_2_02	Eastern Coastal Plains	DR_NT	0.3061	0.1724	No Testing Info
rs4693075	C	G	G	Ref	COQ2	Toxicity	3	rosuvastatin	Anticholesteremic	27	IE_ERP_2_04	Eastern Riverine Plains	IE_NT	0.3395	0.006634	No Testing Info
rs4693075	C	G	G	Ref	COQ2	Toxicity	3	rosuvastatin	Anticholesteremic	28	IE_WPL_2_01	Western Plains	IE_NT	0.292	0.5157	No Testing Info
rs4693075	C	G	G	Ref	COQ2	Toxicity	3	rosuvastatin	Anticholesteremic	29	DR_ECP_2_08	Eastern Coastal Plains	DR_NT	0.369	0.000215	No Testing Info
rs4693075	C	G	G	Ref	COQ2	Toxicity	3	rosuvastatin	Anticholesteremic	3	IE_WPL_2_02	Western Plains	IE_NT	0.4194	0.0002395	No Testing Info
rs4693075	C	G	G	Ref	COQ2	Toxicity	3	rosuvastatin	Anticholesteremic	30	DR_WCP_2_01	Western Coastal Plains	DR_NT	0.3302	0.01942	No Testing Info
rs4693075	C	G	G	Ref	COQ2	Toxicity	3	rosuvastatin	Anticholesteremic	31	IE_WCP_2_04	Western Coastal Plains	IE_NT	0.35	0.003525	No Testing Info
rs4693075	C	G	G	Ref	COQ2	Toxicity	3	rosuvastatin	Anticholesteremic	32	IE_NRP_2_07	Northern Riverine Plains	IE_NT	0.3161	0.08489	No Testing Info
rs4693075	C	G	G	Ref	COQ2	Toxicity	3	rosuvastatin	Anticholesteremic	33	IE_WHR_1_01	Western Himalayas	IE_T	0.2697	0.9303	No Testing Info
rs4693075	C	G	G	Ref	COQ2	Toxicity	3	rosuvastatin	Anticholesteremic	34	IE_ECP_2_01	Eastern Coastal Plains	IE_NT	0.2552	0.4999	No Testing Info
rs4693075	C	G	G	Ref	COQ2	Toxicity	3	rosuvastatin	Anticholesteremic	35	IE_NRP_2_03	Northern Riverine Plains	IE_NT	0.2911	0.4627	No Testing Info
rs4693075	C	G	G	Ref	COQ2	Toxicity	3	rosuvastatin	Anticholesteremic	36	IE_ERP_2_01	Eastern Riverine Plains	IE_NT	0.1912	0.0006445	No Testing Info
rs4693075	C	G	G	Ref	COQ2	Toxicity	3	rosuvastatin	Anticholesteremic	37	IE_ERP_2_03	Eastern Riverine Plains	IE_NT	0.2885	0.5335	No Testing Info
rs4693075	C	G	G	Ref	COQ2	Toxicity	3	rosuvastatin	Anticholesteremic	38	IE_WCP_2_05	Western Coastal Plains	IE_NT	0.3357	0.09395	No Testing Info
rs4693075	C	G	G	Ref	COQ2	Toxicity	3	rosuvastatin	Anticholesteremic	39	IE_NDN_2_02	North Deccan	IE_NT	0.2896	0.4922	No Testing Info
rs4693075	C	G	G	Ref	COQ2	Toxicity	3	rosuvastatin	Anticholesteremic	4	IE_WHR_1_02	Western Himalayas	IE_T	0.306	0.3883	No Testing Info
rs4693075	C	G	G	Ref	COQ2	Toxicity	3	rosuvastatin	Anticholesteremic	40	IE_SCH_1_01	South Central Highlands	IE_T	0.3125	0.2587	No Testing Info
rs4693075	C	G	G	Ref	COQ2	Toxicity	3	rosuvastatin	Anticholesteremic	41	DR_WCP_2_03	Western Coastal Plains	DR_NT	0.3593	0.0003497	No Testing Info
rs4693075	C	G	G	Ref	COQ2	Toxicity	3	rosuvastatin	Anticholesteremic	42	IE_NRP_2_04	Northern Riverine Plains	IE_NT	0.3106	0.1259	No Testing Info
rs4693075	C	G	G	Ref	COQ2	Toxicity	3	rosuvastatin	Anticholesteremic	43	DR_ECP_2_01	Eastern Coastal Plains	DR_NT	0.2321	0.3317	No Testing Info
rs4693075	C	G	G	Ref	COQ2	Toxicity	3	rosuvastatin	Anticholesteremic	44	DR_SDN_2_02	South Deccan	DR_NT	0.2932	0.4076	No Testing Info
rs4693075	C	G	G	Ref	COQ2	Toxicity	3	rosuvastatin	Anticholesteremic	45	DR_SDN_2_03	South Deccan	DR_NT	0.2797	0.8684	No Testing Info
rs4693075	C	G	G	Ref	COQ2	Toxicity	3	rosuvastatin	Anticholesteremic	46	IE_NRP_2_01	Northern Riverine Plains	IE_NT	0.2665	0.7905	No Testing Info
rs4693075	C	G	G	Ref	COQ2	Toxicity	3	rosuvastatin	Anticholesteremic	47	IE_WCP_2_02	Western Coastal Plains	IE_NT	0.2112	0.01219	No Testing Info
rs4693075	C	G	G	Ref	COQ2	Toxicity	3	rosuvastatin	Anticholesteremic	48	IE_NRP_2_09	Northern Riverine Plains	IE_NT	0.241	0.1878	No Testing Info
rs4693075	C	G	G	Ref	COQ2	Toxicity	3	rosuvastatin	Anticholesteremic	49	DR_ECP_2_06	Eastern Coastal Plains	DR_NT	0.2485	0.3156	No Testing Info
rs4693075	C	G	G	Ref	COQ2	Toxicity	3	rosuvastatin	Anticholesteremic	5	IE_WHR_2_04	Western Himalayas	IE_NT	0.3069	0.1902	No Testing Info
rs4693075	C	G	G	Ref	COQ2	Toxicity	3	rosuvastatin	Anticholesteremic	50	DR_ECP_2_05	Eastern Coastal Plains	DR_NT	0.3663	0.005746	No Testing Info
rs4693075	C	G	G	Ref	COQ2	Toxicity	3	rosuvastatin	Anticholesteremic	51	DR_ECP_2_07	Eastern Coastal Plains	DR_NT	0.2857	0.7457	No Testing Info
rs4693075	C	G	G	Ref	COQ2	Toxicity	3	rosuvastatin	Anticholesteremic	52	IE_NCH_1_01	North Central Highlands	IE_T	0.2662	0.8524	No Testing Info
rs4693075	C	G	G	Ref	COQ2	Toxicity	3	rosuvastatin	Anticholesteremic	53	DR_EGH_1_01	Eastern Ghats	DR_T	0.1912	0.1297	No Testing Info
rs4693075	C	G	G	Ref	COQ2	Toxicity	3	rosuvastatin	Anticholesteremic	54	IE_NCH_1_02	North Central Highlands	IE_T	0.306	0.3883	No Testing Info
rs4693075	C	G	G	Ref	COQ2	Toxicity	3	rosuvastatin	Anticholesteremic	55	DR_ECP_2_03	Eastern Coastal Plains	DR_NT	0.25	0.3731	No Testing Info
rs4693075	C	G	G	Ref	COQ2	Toxicity	3	rosuvastatin	Anticholesteremic	56	DR_ECP_2_04	Eastern Coastal Plains	DR_NT	0.264	0.7509	No Testing Info
rs4693075	C	G	G	Ref	COQ2	Toxicity	3	rosuvastatin	Anticholesteremic	57	DR_EGH_2_01	Eastern Ghats	DR_NT	0.2679	0.8651	No Testing Info
rs4693075	C	G	G	Ref	COQ2	Toxicity	3	rosuvastatin	Anticholesteremic	58	DR_SDN_2_01	South Deccan	DR_NT	0.25	0.6806	No Testing Info
rs4693075	C	G	G	Ref	COQ2	Toxicity	3	rosuvastatin	Anticholesteremic	59	DR_WGH_1_01	Western Ghats	DR_T	0.2889	0.7326	No Testing Info
rs4693075	C	G	G	Ref	COQ2	Toxicity	3	rosuvastatin	Anticholesteremic	6	IE_WPL_1_01	Western Plains	IE_T	0.3137	0.09763	No Testing Info
rs4693075	C	G	G	Ref	COQ2	Toxicity	3	rosuvastatin	Anticholesteremic	60	DR_WGH_1_02	Western Ghats	DR_T	0.32	0.1935	No Testing Info
rs4693075	C	G	G	Ref	COQ2	Toxicity	3	rosuvastatin	Anticholesteremic	61	DR_NGH_1_02	Nilgiri Hills	DR_T	0.2067	0.06759	No Testing Info
rs4693075	C	G	G	Ref	COQ2	Toxicity	3	rosuvastatin	Anticholesteremic	62	DR_NGH_1_01	Nilgiri Hills	DR_T	0.2667	0.8637	No Testing Info
rs4693075	C	G	G	Ref	COQ2	Toxicity	3	rosuvastatin	Anticholesteremic	63	AA_EPL_1_01	Eastern Plateau	AA_T	0.2582	0.6559	No Testing Info
rs4693075	C	G	G	Ref	COQ2	Toxicity	3	rosuvastatin	Anticholesteremic	64	DR_EPL_1_03	Eastern Plateau	DR_T	0.2593	0.6958	No Testing Info
rs4693075	C	G	G	Ref	COQ2	Toxicity	3	rosuvastatin	Anticholesteremic	65	IE_EPL_2_01	Eastern Plateau	IE_NT	0.264	0.7174	No Testing Info
rs4693075	C	G	G	Ref	COQ2	Toxicity	3	rosuvastatin	Anticholesteremic	66	IE_NCH_1_03	North Central Highlands	IE_T	0.2933	0.5725	No Testing Info
rs4693075	C	G	G	Ref	COQ2	Toxicity	3	rosuvastatin	Anticholesteremic	67	DR_EPL_1_02	Eastern Plateau	DR_T	0.1024	7.346e-07	No Testing Info
rs4693075	C	G	G	Ref	COQ2	Toxicity	3	rosuvastatin	Anticholesteremic	68	DR_EPL_1_01	Eastern Plateau	DR_T	0.1176	4.534e-05	No Testing Info
rs4693075	C	G	G	Ref	COQ2	Toxicity	3	rosuvastatin	Anticholesteremic	69	AA_SCH_1_01	South Central Highlands	AA_T	0.1231	0.0001194	No Testing Info
rs4693075	C	G	G	Ref	COQ2	Toxicity	3	rosuvastatin	Anticholesteremic	7	IE_WHR_2_05	Western Himalayas	IE_NT	0.3	0.3049	No Testing Info
rs4693075	C	G	G	Ref	COQ2	Toxicity	3	rosuvastatin	Anticholesteremic	70	IE_EPL_1_01	Eastern Plateau	IE_T	0.1875	0.0419	No Testing Info
rs4693075	C	G	G	Ref	COQ2	Toxicity	3	rosuvastatin	Anticholesteremic	71	AA_NDN_1_01	North Deccan	AA_T	0.21	0.157	No Testing Info
rs4693075	C	G	G	Ref	COQ2	Toxicity	3	rosuvastatin	Anticholesteremic	72	AA_EPL_1_02	Eastern Plateau	AA_T	0.025	9.663e-10	No Testing Info
rs4693075	C	G	G	Ref	COQ2	Toxicity	3	rosuvastatin	Anticholesteremic	73	AA_EPL_1_03	Eastern Plateau	AA_T	0.1087	5.07e-07	No Testing Info
rs4693075	C	G	G	Ref	COQ2	Toxicity	3	rosuvastatin	Anticholesteremic	74	AA_EPL_1_04	Eastern Plateau	AA_T	0.1042	2.498e-12	No Testing Info
rs4693075	C	G	G	Ref	COQ2	Toxicity	3	rosuvastatin	Anticholesteremic	75	IE_BPV_2_01	Brahmaputra Valley	IE_NT	0.1974	0.01003	No Testing Info
rs4693075	C	G	G	Ref	COQ2	Toxicity	3	rosuvastatin	Anticholesteremic	76	IE_CHR_1_01	Central Himalayas	IE_T	0.1389	0.001719	No Testing Info
rs4693075	C	G	G	Ref	COQ2	Toxicity	3	rosuvastatin	Anticholesteremic	77	AA_NER_1_01	North Eastern Range	AA_T	0.18	0.01035	No Testing Info
rs4693075	C	G	G	Ref	COQ2	Toxicity	3	rosuvastatin	Anticholesteremic	78	TB_BPV_1_02	Brahmaputra Valley	TB_T	0.1143	2.13e-07	No Testing Info
rs4693075	C	G	G	Ref	COQ2	Toxicity	3	rosuvastatin	Anticholesteremic	79	TB_BPV_1_01	Brahmaputra Valley	TB_T	0.1024	8.191e-10	No Testing Info
rs4693075	C	G	G	Ref	COQ2	Toxicity	3	rosuvastatin	Anticholesteremic	8	IE_NRP_2_02	Northern Riverine Plains	IE_NT	0.3882	2.812e-06	No Testing Info
rs4693075	C	G	G	Ref	COQ2	Toxicity	3	rosuvastatin	Anticholesteremic	80	TB_NER_2_01	North Eastern Range	NT	0.1132	1.155e-10	No Testing Info
rs4693075	C	G	G	Ref	COQ2	Toxicity	3	rosuvastatin	Anticholesteremic	81	TB_WHR_1_02	Western Himalayas	TB_T	0.3036	0.4647	No Testing Info
rs4693075	C	G	G	Ref	COQ2	Toxicity	3	rosuvastatin	Anticholesteremic	82	TB_NER_1_01	North Eastern Range	TB_T	0.2201	0.05099	No Testing Info
rs4693075	C	G	G	Ref	COQ2	Toxicity	3	rosuvastatin	Anticholesteremic	9	IE_NRP_2_11	Northern Riverine Plains	IE_NT	0.3538	0.0002882	No Testing Info
rs4693075	C	G	G	Ref	COQ2	Toxicity	3	rosuvastatin	Anticholesteremic	gnomAD_AFR	-	Global	Global	0.45613		No Testing Info
rs4693075	C	G	G	Ref	COQ2	Toxicity	3	rosuvastatin	Anticholesteremic	gnomAD_AMR	-	Global	Global	0.37922		No Testing Info
rs4693075	C	G	G	Ref	COQ2	Toxicity	3	rosuvastatin	Anticholesteremic	gnomAD_EAS	-	Global	Global	0.1496		No Testing Info
rs4693075	C	G	G	Ref	COQ2	Toxicity	3	rosuvastatin	Anticholesteremic	gnomAD_EUR	-	Global	Global	0.36434		No Testing Info
rs4693075	C	G	G	Ref	COQ2	Toxicity	3	rosuvastatin	Anticholesteremic	gnomAD_SAS	-	Global	Global	0.3123		No Testing Info
rs4742610	T	C	T	Alt	PTPRD	Efficacy	3	trandolapril	Antihypertensive	1	IE_NRP_2_05	Northern Riverine Plains	IE_NT	0.2517	0.03358	No Testing Info
rs4742610	T	C	T	Alt	PTPRD	Efficacy	3	trandolapril	Antihypertensive	10	IE_WCP_2_01	Western Coastal Plains	IE_NT	0.3051	0.9437	No Testing Info
rs4742610	T	C	T	Alt	PTPRD	Efficacy	3	trandolapril	Antihypertensive	11	IE_NRP_2_10	Northern Riverine Plains	IE_NT	0.2892	0.4514	No Testing Info
rs4742610	T	C	T	Alt	PTPRD	Efficacy	3	trandolapril	Antihypertensive	12	IE_WPL_2_03	Western Plains	IE_NT	0.3182	0.7569	No Testing Info
rs4742610	T	C	T	Alt	PTPRD	Efficacy	3	trandolapril	Antihypertensive	13	IE_NRP_2_06	Northern Riverine Plains	IE_NT	0.2866	0.3952	No Testing Info
rs4742610	T	C	T	Alt	PTPRD	Efficacy	3	trandolapril	Antihypertensive	14	IE_WHR_2_01	Western Himalayas	IE_NT	0.3315	0.3301	No Testing Info
rs4742610	T	C	T	Alt	PTPRD	Efficacy	3	trandolapril	Antihypertensive	15	IE_ERP_2_02	Eastern Riverine Plains	IE_NT	0.2823	0.2761	No Testing Info
rs4742610	T	C	T	Alt	PTPRD	Efficacy	3	trandolapril	Antihypertensive	16	IE_WHR_2_03	Western Himalayas	IE_NT	0.3243	0.6674	No Testing Info
rs4742610	T	C	T	Alt	PTPRD	Efficacy	3	trandolapril	Antihypertensive	17	IE_WHR_2_02	Western Himalayas	IE_NT	0.3628	0.03039	No Testing Info
rs4742610	T	C	T	Alt	PTPRD	Efficacy	3	trandolapril	Antihypertensive	18	TB_WHR_1_01	Western Himalayas	TB_T	0.3919	0.1177	No Testing Info
rs4742610	T	C	T	Alt	PTPRD	Efficacy	3	trandolapril	Antihypertensive	19	IE_NRP_2_12	Northern Riverine Plains	IE_NT	0.3052	0.912	No Testing Info
rs4742610	T	C	T	Alt	PTPRD	Efficacy	3	trandolapril	Antihypertensive	1KGP3_AFR	-	Global	Global	0.2391		No Testing Info
rs4742610	T	C	T	Alt	PTPRD	Efficacy	3	trandolapril	Antihypertensive	1KGP3_AMR	-	Global	Global	0.444		No Testing Info
rs4742610	T	C	T	Alt	PTPRD	Efficacy	3	trandolapril	Antihypertensive	1KGP3_EAS	-	Global	Global	0.3333		No Testing Info
rs4742610	T	C	T	Alt	PTPRD	Efficacy	3	trandolapril	Antihypertensive	1KGP3_EUR	-	Global	Global	0.3017		No Testing Info
rs4742610	T	C	T	Alt	PTPRD	Efficacy	3	trandolapril	Antihypertensive	1KGP3_SAS	-	Global	Global	0.2504		No Testing Info
rs4742610	T	C	T	Alt	PTPRD	Efficacy	3	trandolapril	Antihypertensive	2	IE_NRP_2_08	Northern Riverine Plains	IE_NT	0.275	0.1963	No Testing Info
rs4742610	T	C	T	Alt	PTPRD	Efficacy	3	trandolapril	Antihypertensive	20	IE_NRP_2_13	Northern Riverine Plains	IE_NT	0.3586	0.03065	No Testing Info
rs4742610	T	C	T	Alt	PTPRD	Efficacy	3	trandolapril	Antihypertensive	21	DR_WCP_2_02	Western Coastal Plains	DR_NT	0.2778	0.2336	No Testing Info
rs4742610	T	C	T	Alt	PTPRD	Efficacy	3	trandolapril	Antihypertensive	22	IE_ECP_2_02	Eastern Coastal Plains	IE_NT	0.3	0.7412	No Testing Info
rs4742610	T	C	T	Alt	PTPRD	Efficacy	3	trandolapril	Antihypertensive	23	IE_NDN_2_01	North Deccan	IE_NT	0.3098	0.9454	No Testing Info
rs4742610	T	C	T	Alt	PTPRD	Efficacy	3	trandolapril	Antihypertensive	24	IE_NCH_2_01	North Central Highlands	IE_NT	0.2937	0.6176	No Testing Info
rs4742610	T	C	T	Alt	PTPRD	Efficacy	3	trandolapril	Antihypertensive	25	IE_WCP_2_03	Western Coastal Plains	IE_NT	0.3872	0.001749	No Testing Info
rs4742610	T	C	T	Alt	PTPRD	Efficacy	3	trandolapril	Antihypertensive	26	DR_ECP_2_02	Eastern Coastal Plains	DR_NT	0.2818	0.2974	No Testing Info
rs4742610	T	C	T	Alt	PTPRD	Efficacy	3	trandolapril	Antihypertensive	27	IE_ERP_2_04	Eastern Riverine Plains	IE_NT	0.2716	0.1516	No Testing Info
rs4742610	T	C	T	Alt	PTPRD	Efficacy	3	trandolapril	Antihypertensive	28	IE_WPL_2_01	Western Plains	IE_NT	0.2655	0.163	No Testing Info
rs4742610	T	C	T	Alt	PTPRD	Efficacy	3	trandolapril	Antihypertensive	29	DR_ECP_2_08	Eastern Coastal Plains	DR_NT	0.3034	0.8634	No Testing Info
rs4742610	T	C	T	Alt	PTPRD	Efficacy	3	trandolapril	Antihypertensive	3	IE_WPL_2_02	Western Plains	IE_NT	0.371	0.1281	No Testing Info
rs4742610	T	C	T	Alt	PTPRD	Efficacy	3	trandolapril	Antihypertensive	30	DR_WCP_2_01	Western Coastal Plains	DR_NT	0.2315	0.002601	No Testing Info
rs4742610	T	C	T	Alt	PTPRD	Efficacy	3	trandolapril	Antihypertensive	31	IE_WCP_2_04	Western Coastal Plains	IE_NT	0.2107	0.000379	No Testing Info
rs4742610	T	C	T	Alt	PTPRD	Efficacy	3	trandolapril	Antihypertensive	32	IE_NRP_2_07	Northern Riverine Plains	IE_NT	0.2935	0.5765	No Testing Info
rs4742610	T	C	T	Alt	PTPRD	Efficacy	3	trandolapril	Antihypertensive	33	IE_WHR_1_01	Western Himalayas	IE_T	0.4737	9.016e-06	No Testing Info
rs4742610	T	C	T	Alt	PTPRD	Efficacy	3	trandolapril	Antihypertensive	34	IE_ECP_2_01	Eastern Coastal Plains	IE_NT	0.3217	0.6158	No Testing Info
rs4742610	T	C	T	Alt	PTPRD	Efficacy	3	trandolapril	Antihypertensive	35	IE_NRP_2_03	Northern Riverine Plains	IE_NT	0.288	0.4352	No Testing Info
rs4742610	T	C	T	Alt	PTPRD	Efficacy	3	trandolapril	Antihypertensive	36	IE_ERP_2_01	Eastern Riverine Plains	IE_NT	0.2912	0.4959	No Testing Info
rs4742610	T	C	T	Alt	PTPRD	Efficacy	3	trandolapril	Antihypertensive	37	IE_ERP_2_03	Eastern Riverine Plains	IE_NT	0.3109	0.9134	No Testing Info
rs4742610	T	C	T	Alt	PTPRD	Efficacy	3	trandolapril	Antihypertensive	38	IE_WCP_2_05	Western Coastal Plains	IE_NT	0.3	0.8354	No Testing Info
rs4742610	T	C	T	Alt	PTPRD	Efficacy	3	trandolapril	Antihypertensive	39	IE_NDN_2_02	North Deccan	IE_NT	0.3232	0.5505	No Testing Info
rs4742610	T	C	T	Alt	PTPRD	Efficacy	3	trandolapril	Antihypertensive	4	IE_WHR_1_02	Western Himalayas	IE_T	0.2463	0.1199	No Testing Info
rs4742610	T	C	T	Alt	PTPRD	Efficacy	3	trandolapril	Antihypertensive	40	IE_SCH_1_01	South Central Highlands	IE_T	0.1938	0.00166	No Testing Info
rs4742610	T	C	T	Alt	PTPRD	Efficacy	3	trandolapril	Antihypertensive	41	DR_WCP_2_03	Western Coastal Plains	DR_NT	0.3144	0.8016	No Testing Info
rs4742610	T	C	T	Alt	PTPRD	Efficacy	3	trandolapril	Antihypertensive	42	IE_NRP_2_04	Northern Riverine Plains	IE_NT	0.2702	0.1375	No Testing Info
rs4742610	T	C	T	Alt	PTPRD	Efficacy	3	trandolapril	Antihypertensive	43	DR_ECP_2_01	Eastern Coastal Plains	DR_NT	0.3571	0.2594	No Testing Info
rs4742610	T	C	T	Alt	PTPRD	Efficacy	3	trandolapril	Antihypertensive	44	DR_SDN_2_02	South Deccan	DR_NT	0.2963	0.6432	No Testing Info
rs4742610	T	C	T	Alt	PTPRD	Efficacy	3	trandolapril	Antihypertensive	45	DR_SDN_2_03	South Deccan	DR_NT	0.2712	0.384	No Testing Info
rs4742610	T	C	T	Alt	PTPRD	Efficacy	3	trandolapril	Antihypertensive	46	IE_NRP_2_01	Northern Riverine Plains	IE_NT	0.2754	0.1927	No Testing Info
rs4742610	T	C	T	Alt	PTPRD	Efficacy	3	trandolapril	Antihypertensive	47	IE_WCP_2_02	Western Coastal Plains	IE_NT	0.2702	0.1375	No Testing Info
rs4742610	T	C	T	Alt	PTPRD	Efficacy	3	trandolapril	Antihypertensive	48	IE_NRP_2_09	Northern Riverine Plains	IE_NT	0.2545	0.03239	No Testing Info
rs4742610	T	C	T	Alt	PTPRD	Efficacy	3	trandolapril	Antihypertensive	49	DR_ECP_2_06	Eastern Coastal Plains	DR_NT	0.2576	0.04506	No Testing Info
rs4742610	T	C	T	Alt	PTPRD	Efficacy	3	trandolapril	Antihypertensive	5	IE_WHR_2_04	Western Himalayas	IE_NT	0.3552	0.08011	No Testing Info
rs4742610	T	C	T	Alt	PTPRD	Efficacy	3	trandolapril	Antihypertensive	50	DR_ECP_2_05	Eastern Coastal Plains	DR_NT	0.25	0.09751	No Testing Info
rs4742610	T	C	T	Alt	PTPRD	Efficacy	3	trandolapril	Antihypertensive	51	DR_ECP_2_07	Eastern Coastal Plains	DR_NT	0.3095	0.9719	No Testing Info
rs4742610	T	C	T	Alt	PTPRD	Efficacy	3	trandolapril	Antihypertensive	52	IE_NCH_1_01	North Central Highlands	IE_T	0.2987	0.8002	No Testing Info
rs4742610	T	C	T	Alt	PTPRD	Efficacy	3	trandolapril	Antihypertensive	53	DR_EGH_1_01	Eastern Ghats	DR_T	0.3088	0.9894	No Testing Info
rs4742610	T	C	T	Alt	PTPRD	Efficacy	3	trandolapril	Antihypertensive	54	IE_NCH_1_02	North Central Highlands	IE_T	0.3731	0.1017	No Testing Info
rs4742610	T	C	T	Alt	PTPRD	Efficacy	3	trandolapril	Antihypertensive	55	DR_ECP_2_03	Eastern Coastal Plains	DR_NT	0.2432	0.01491	No Testing Info
rs4742610	T	C	T	Alt	PTPRD	Efficacy	3	trandolapril	Antihypertensive	56	DR_ECP_2_04	Eastern Coastal Plains	DR_NT	0.256	0.07265	No Testing Info
rs4742610	T	C	T	Alt	PTPRD	Efficacy	3	trandolapril	Antihypertensive	57	DR_EGH_2_01	Eastern Ghats	DR_NT	0.2455	0.04144	No Testing Info
rs4742610	T	C	T	Alt	PTPRD	Efficacy	3	trandolapril	Antihypertensive	58	DR_SDN_2_01	South Deccan	DR_NT	0.2031	0.06852	No Testing Info
rs4742610	T	C	T	Alt	PTPRD	Efficacy	3	trandolapril	Antihypertensive	59	DR_WGH_1_01	Western Ghats	DR_T	0.3444	0.4539	No Testing Info
rs4742610	T	C	T	Alt	PTPRD	Efficacy	3	trandolapril	Antihypertensive	6	IE_WPL_1_01	Western Plains	IE_T	0.2888	0.4504	No Testing Info
rs4742610	T	C	T	Alt	PTPRD	Efficacy	3	trandolapril	Antihypertensive	60	DR_WGH_1_02	Western Ghats	DR_T	0.3467	0.3041	No Testing Info
rs4742610	T	C	T	Alt	PTPRD	Efficacy	3	trandolapril	Antihypertensive	61	DR_NGH_1_02	Nilgiri Hills	DR_T	0.1933	0.002246	No Testing Info
rs4742610	T	C	T	Alt	PTPRD	Efficacy	3	trandolapril	Antihypertensive	62	DR_NGH_1_01	Nilgiri Hills	DR_T	0.5067	1.235e-07	No Testing Info
rs4742610	T	C	T	Alt	PTPRD	Efficacy	3	trandolapril	Antihypertensive	63	AA_EPL_1_01	Eastern Plateau	AA_T	0.3681	0.0779	No Testing Info
rs4742610	T	C	T	Alt	PTPRD	Efficacy	3	trandolapril	Antihypertensive	64	DR_EPL_1_03	Eastern Plateau	DR_T	0.3272	0.5973	No Testing Info
rs4742610	T	C	T	Alt	PTPRD	Efficacy	3	trandolapril	Antihypertensive	65	IE_EPL_2_01	Eastern Plateau	IE_NT	0.3478	0.1193	No Testing Info
rs4742610	T	C	T	Alt	PTPRD	Efficacy	3	trandolapril	Antihypertensive	66	IE_NCH_1_03	North Central Highlands	IE_T	0.3133	0.8887	No Testing Info
rs4742610	T	C	T	Alt	PTPRD	Efficacy	3	trandolapril	Antihypertensive	67	DR_EPL_1_02	Eastern Plateau	DR_T	0.2349	0.04039	No Testing Info
rs4742610	T	C	T	Alt	PTPRD	Efficacy	3	trandolapril	Antihypertensive	68	DR_EPL_1_01	Eastern Plateau	DR_T	0.2426	0.09722	No Testing Info
rs4742610	T	C	T	Alt	PTPRD	Efficacy	3	trandolapril	Antihypertensive	69	AA_SCH_1_01	South Central Highlands	AA_T	0.3462	0.3455	No Testing Info
rs4742610	T	C	T	Alt	PTPRD	Efficacy	3	trandolapril	Antihypertensive	7	IE_WHR_2_05	Western Himalayas	IE_NT	0.3429	0.2042	No Testing Info
rs4742610	T	C	T	Alt	PTPRD	Efficacy	3	trandolapril	Antihypertensive	70	IE_EPL_1_01	Eastern Plateau	IE_T	0.3125	0.919	No Testing Info
rs4742610	T	C	T	Alt	PTPRD	Efficacy	3	trandolapril	Antihypertensive	71	AA_NDN_1_01	North Deccan	AA_T	0.3	0.8608	No Testing Info
rs4742610	T	C	T	Alt	PTPRD	Efficacy	3	trandolapril	Antihypertensive	72	AA_EPL_1_02	Eastern Plateau	AA_T	0.3167	0.838	No Testing Info
rs4742610	T	C	T	Alt	PTPRD	Efficacy	3	trandolapril	Antihypertensive	73	AA_EPL_1_03	Eastern Plateau	AA_T	0.2989	0.7867	No Testing Info
rs4742610	T	C	T	Alt	PTPRD	Efficacy	3	trandolapril	Antihypertensive	74	AA_EPL_1_04	Eastern Plateau	AA_T	0.2738	0.1699	No Testing Info
rs4742610	T	C	T	Alt	PTPRD	Efficacy	3	trandolapril	Antihypertensive	75	IE_BPV_2_01	Brahmaputra Valley	IE_NT	0.4254	0.000113	No Testing Info
rs4742610	T	C	T	Alt	PTPRD	Efficacy	3	trandolapril	Antihypertensive	76	IE_CHR_1_01	Central Himalayas	IE_T	0.3704	0.1597	No Testing Info
rs4742610	T	C	T	Alt	PTPRD	Efficacy	3	trandolapril	Antihypertensive	77	AA_NER_1_01	North Eastern Range	AA_T	0.2933	0.6946	No Testing Info
rs4742610	T	C	T	Alt	PTPRD	Efficacy	3	trandolapril	Antihypertensive	78	TB_BPV_1_02	Brahmaputra Valley	TB_T	0.4095	0.001368	No Testing Info
rs4742610	T	C	T	Alt	PTPRD	Efficacy	3	trandolapril	Antihypertensive	79	TB_BPV_1_01	Brahmaputra Valley	TB_T	0.3819	0.01033	No Testing Info
rs4742610	T	C	T	Alt	PTPRD	Efficacy	3	trandolapril	Antihypertensive	8	IE_NRP_2_02	Northern Riverine Plains	IE_NT	0.354	0.07168	No Testing Info
rs4742610	T	C	T	Alt	PTPRD	Efficacy	3	trandolapril	Antihypertensive	80	TB_NER_2_01	North Eastern Range	NT	0.3491	0.1105	No Testing Info
rs4742610	T	C	T	Alt	PTPRD	Efficacy	3	trandolapril	Antihypertensive	81	TB_WHR_1_02	Western Himalayas	TB_T	0.4911	2.592e-05	No Testing Info
rs4742610	T	C	T	Alt	PTPRD	Efficacy	3	trandolapril	Antihypertensive	82	TB_NER_1_01	North Eastern Range	TB_T	0.4701	7.188e-09	No Testing Info
rs4742610	T	C	T	Alt	PTPRD	Efficacy	3	trandolapril	Antihypertensive	9	IE_NRP_2_11	Northern Riverine Plains	IE_NT	0.3128	0.8377	No Testing Info
rs4742610	T	C	T	Alt	PTPRD	Efficacy	3	trandolapril	Antihypertensive	gnomAD_AFR	-	Global	Global	0		No Testing Info
rs4742610	T	C	T	Alt	PTPRD	Efficacy	3	trandolapril	Antihypertensive	gnomAD_AMR	-	Global	Global	0		No Testing Info
rs4742610	T	C	T	Alt	PTPRD	Efficacy	3	trandolapril	Antihypertensive	gnomAD_EAS	-	Global	Global	0		No Testing Info
rs4742610	T	C	T	Alt	PTPRD	Efficacy	3	trandolapril	Antihypertensive	gnomAD_EUR	-	Global	Global	0		No Testing Info
rs4742610	T	C	T	Alt	PTPRD	Efficacy	3	trandolapril	Antihypertensive	gnomAD_SAS	-	Global	Global	0		No Testing Info
rs4961	T	G	G	Ref	ADD1	Efficacy	3	hydrochlorothiazide	Antihypertensive	1	IE_NRP_2_05	Northern Riverine Plains	IE_NT	0.8054	0.5297	No Testing Info
rs4961	T	G	G	Ref	ADD1	Efficacy	3	hydrochlorothiazide	Antihypertensive	10	IE_WCP_2_01	Western Coastal Plains	IE_NT	0.8559	0.0805	No Testing Info
rs4961	T	G	G	Ref	ADD1	Efficacy	3	hydrochlorothiazide	Antihypertensive	11	IE_NRP_2_10	Northern Riverine Plains	IE_NT	0.8373	0.03498	No Testing Info
rs4961	T	G	G	Ref	ADD1	Efficacy	3	hydrochlorothiazide	Antihypertensive	12	IE_WPL_2_03	Western Plains	IE_NT	0.8889	0.0006392	No Testing Info
rs4961	T	G	G	Ref	ADD1	Efficacy	3	hydrochlorothiazide	Antihypertensive	13	IE_NRP_2_06	Northern Riverine Plains	IE_NT	0.8232	0.1446	No Testing Info
rs4961	T	G	G	Ref	ADD1	Efficacy	3	hydrochlorothiazide	Antihypertensive	14	IE_WHR_2_01	Western Himalayas	IE_NT	0.8619	0.0007755	No Testing Info
rs4961	T	G	G	Ref	ADD1	Efficacy	3	hydrochlorothiazide	Antihypertensive	15	IE_ERP_2_02	Eastern Riverine Plains	IE_NT	0.8575	0.001374	No Testing Info
rs4961	T	G	G	Ref	ADD1	Efficacy	3	hydrochlorothiazide	Antihypertensive	16	IE_WHR_2_03	Western Himalayas	IE_NT	0.7568	0.3086	No Testing Info
rs4961	T	G	G	Ref	ADD1	Efficacy	3	hydrochlorothiazide	Antihypertensive	17	IE_WHR_2_02	Western Himalayas	IE_NT	0.7866	0.8544	No Testing Info
rs4961	T	G	G	Ref	ADD1	Efficacy	3	hydrochlorothiazide	Antihypertensive	18	TB_WHR_1_01	Western Himalayas	TB_T	0.7368	0.2478	No Testing Info
rs4961	T	G	G	Ref	ADD1	Efficacy	3	hydrochlorothiazide	Antihypertensive	19	IE_NRP_2_12	Northern Riverine Plains	IE_NT	0.8442	0.02004	No Testing Info
rs4961	T	G	G	Ref	ADD1	Efficacy	3	hydrochlorothiazide	Antihypertensive	1KGP3_AFR	-	Global	Global	0.9496		No Testing Info
rs4961	T	G	G	Ref	ADD1	Efficacy	3	hydrochlorothiazide	Antihypertensive	1KGP3_AMR	-	Global	Global	0.826		No Testing Info
rs4961	T	G	G	Ref	ADD1	Efficacy	3	hydrochlorothiazide	Antihypertensive	1KGP3_EAS	-	Global	Global	0.5521		No Testing Info
rs4961	T	G	G	Ref	ADD1	Efficacy	3	hydrochlorothiazide	Antihypertensive	1KGP3_EUR	-	Global	Global	0.7978		No Testing Info
rs4961	T	G	G	Ref	ADD1	Efficacy	3	hydrochlorothiazide	Antihypertensive	1KGP3_SAS	-	Global	Global	0.7978		No Testing Info
rs4961	T	G	G	Ref	ADD1	Efficacy	3	hydrochlorothiazide	Antihypertensive	2	IE_NRP_2_08	Northern Riverine Plains	IE_NT	0.8031	0.5809	No Testing Info
rs4961	T	G	G	Ref	ADD1	Efficacy	3	hydrochlorothiazide	Antihypertensive	20	IE_NRP_2_13	Northern Riverine Plains	IE_NT	0.8037	0.5285	No Testing Info
rs4961	T	G	G	Ref	ADD1	Efficacy	3	hydrochlorothiazide	Antihypertensive	21	DR_WCP_2_02	Western Coastal Plains	DR_NT	0.8333	0.05699	No Testing Info
rs4961	T	G	G	Ref	ADD1	Efficacy	3	hydrochlorothiazide	Antihypertensive	22	IE_ECP_2_02	Eastern Coastal Plains	IE_NT	0.7886	0.9223	No Testing Info
rs4961	T	G	G	Ref	ADD1	Efficacy	3	hydrochlorothiazide	Antihypertensive	23	IE_NDN_2_01	North Deccan	IE_NT	0.8313	0.0691	No Testing Info
rs4961	T	G	G	Ref	ADD1	Efficacy	3	hydrochlorothiazide	Antihypertensive	24	IE_NCH_2_01	North Central Highlands	IE_NT	0.8373	0.06705	No Testing Info
rs4961	T	G	G	Ref	ADD1	Efficacy	3	hydrochlorothiazide	Antihypertensive	25	IE_WCP_2_03	Western Coastal Plains	IE_NT	0.9116	5.685e-08	No Testing Info
rs4961	T	G	G	Ref	ADD1	Efficacy	3	hydrochlorothiazide	Antihypertensive	26	DR_ECP_2_02	Eastern Coastal Plains	DR_NT	0.797	0.7767	No Testing Info
rs4961	T	G	G	Ref	ADD1	Efficacy	3	hydrochlorothiazide	Antihypertensive	27	IE_ERP_2_04	Eastern Riverine Plains	IE_NT	0.7994	0.6976	No Testing Info
rs4961	T	G	G	Ref	ADD1	Efficacy	3	hydrochlorothiazide	Antihypertensive	28	IE_WPL_2_01	Western Plains	IE_NT	0.823	0.2294	No Testing Info
rs4961	T	G	G	Ref	ADD1	Efficacy	3	hydrochlorothiazide	Antihypertensive	29	DR_ECP_2_08	Eastern Coastal Plains	DR_NT	0.8517	0.01003	No Testing Info
rs4961	T	G	G	Ref	ADD1	Efficacy	3	hydrochlorothiazide	Antihypertensive	3	IE_WPL_2_02	Western Plains	IE_NT	0.9113	0.0009262	No Testing Info
rs4961	T	G	G	Ref	ADD1	Efficacy	3	hydrochlorothiazide	Antihypertensive	30	DR_WCP_2_01	Western Coastal Plains	DR_NT	0.8302	0.07745	No Testing Info
rs4961	T	G	G	Ref	ADD1	Efficacy	3	hydrochlorothiazide	Antihypertensive	31	IE_WCP_2_04	Western Coastal Plains	IE_NT	0.8071	0.495	No Testing Info
rs4961	T	G	G	Ref	ADD1	Efficacy	3	hydrochlorothiazide	Antihypertensive	32	IE_NRP_2_07	Northern Riverine Plains	IE_NT	0.7871	0.876	No Testing Info
rs4961	T	G	G	Ref	ADD1	Efficacy	3	hydrochlorothiazide	Antihypertensive	33	IE_WHR_1_01	Western Himalayas	IE_T	0.6316	1.297e-06	No Testing Info
rs4961	T	G	G	Ref	ADD1	Efficacy	3	hydrochlorothiazide	Antihypertensive	34	IE_ECP_2_01	Eastern Coastal Plains	IE_NT	0.7727	0.4524	No Testing Info
rs4961	T	G	G	Ref	ADD1	Efficacy	3	hydrochlorothiazide	Antihypertensive	35	IE_NRP_2_03	Northern Riverine Plains	IE_NT	0.8101	0.3914	No Testing Info
rs4961	T	G	G	Ref	ADD1	Efficacy	3	hydrochlorothiazide	Antihypertensive	36	IE_ERP_2_01	Eastern Riverine Plains	IE_NT	0.8176	0.2174	No Testing Info
rs4961	T	G	G	Ref	ADD1	Efficacy	3	hydrochlorothiazide	Antihypertensive	37	IE_ERP_2_03	Eastern Riverine Plains	IE_NT	0.7628	0.2228	No Testing Info
rs4961	T	G	G	Ref	ADD1	Efficacy	3	hydrochlorothiazide	Antihypertensive	38	IE_WCP_2_05	Western Coastal Plains	IE_NT	0.8571	0.05236	No Testing Info
rs4961	T	G	G	Ref	ADD1	Efficacy	3	hydrochlorothiazide	Antihypertensive	39	IE_NDN_2_02	North Deccan	IE_NT	0.7774	0.5524	No Testing Info
rs4961	T	G	G	Ref	ADD1	Efficacy	3	hydrochlorothiazide	Antihypertensive	4	IE_WHR_1_02	Western Himalayas	IE_T	0.8134	0.5158	No Testing Info
rs4961	T	G	G	Ref	ADD1	Efficacy	3	hydrochlorothiazide	Antihypertensive	40	IE_SCH_1_01	South Central Highlands	IE_T	0.825	0.2839	No Testing Info
rs4961	T	G	G	Ref	ADD1	Efficacy	3	hydrochlorothiazide	Antihypertensive	41	DR_WCP_2_03	Western Coastal Plains	DR_NT	0.8713	0.0002608	No Testing Info
rs4961	T	G	G	Ref	ADD1	Efficacy	3	hydrochlorothiazide	Antihypertensive	42	IE_NRP_2_04	Northern Riverine Plains	IE_NT	0.795	0.8463	No Testing Info
rs4961	T	G	G	Ref	ADD1	Efficacy	3	hydrochlorothiazide	Antihypertensive	43	DR_ECP_2_01	Eastern Coastal Plains	DR_NT	0.8214	0.4223	No Testing Info
rs4961	T	G	G	Ref	ADD1	Efficacy	3	hydrochlorothiazide	Antihypertensive	44	DR_SDN_2_02	South Deccan	DR_NT	0.821	0.1762	No Testing Info
rs4961	T	G	G	Ref	ADD1	Efficacy	3	hydrochlorothiazide	Antihypertensive	45	DR_SDN_2_03	South Deccan	DR_NT	0.8051	0.6995	No Testing Info
rs4961	T	G	G	Ref	ADD1	Efficacy	3	hydrochlorothiazide	Antihypertensive	46	IE_NRP_2_01	Northern Riverine Plains	IE_NT	0.8533	0.004548	No Testing Info
rs4961	T	G	G	Ref	ADD1	Efficacy	3	hydrochlorothiazide	Antihypertensive	47	IE_WCP_2_02	Western Coastal Plains	IE_NT	0.8075	0.4555	No Testing Info
rs4961	T	G	G	Ref	ADD1	Efficacy	3	hydrochlorothiazide	Antihypertensive	48	IE_NRP_2_09	Northern Riverine Plains	IE_NT	0.7994	0.6925	No Testing Info
rs4961	T	G	G	Ref	ADD1	Efficacy	3	hydrochlorothiazide	Antihypertensive	49	DR_ECP_2_06	Eastern Coastal Plains	DR_NT	0.8152	0.2703	No Testing Info
rs4961	T	G	G	Ref	ADD1	Efficacy	3	hydrochlorothiazide	Antihypertensive	5	IE_WHR_2_04	Western Himalayas	IE_NT	0.869	0.0009605	No Testing Info
rs4961	T	G	G	Ref	ADD1	Efficacy	3	hydrochlorothiazide	Antihypertensive	50	DR_ECP_2_05	Eastern Coastal Plains	DR_NT	0.6802	0.0003489	No Testing Info
rs4961	T	G	G	Ref	ADD1	Efficacy	3	hydrochlorothiazide	Antihypertensive	51	DR_ECP_2_07	Eastern Coastal Plains	DR_NT	0.8016	0.7626	No Testing Info
rs4961	T	G	G	Ref	ADD1	Efficacy	3	hydrochlorothiazide	Antihypertensive	52	IE_NCH_1_01	North Central Highlands	IE_T	0.6818	0.0008573	No Testing Info
rs4961	T	G	G	Ref	ADD1	Efficacy	3	hydrochlorothiazide	Antihypertensive	53	DR_EGH_1_01	Eastern Ghats	DR_T	0.6912	0.04336	No Testing Info
rs4961	T	G	G	Ref	ADD1	Efficacy	3	hydrochlorothiazide	Antihypertensive	54	IE_NCH_1_02	North Central Highlands	IE_T	0.7313	0.09027	No Testing Info
rs4961	T	G	G	Ref	ADD1	Efficacy	3	hydrochlorothiazide	Antihypertensive	55	DR_ECP_2_03	Eastern Coastal Plains	DR_NT	0.848	0.01461	No Testing Info
rs4961	T	G	G	Ref	ADD1	Efficacy	3	hydrochlorothiazide	Antihypertensive	56	DR_ECP_2_04	Eastern Coastal Plains	DR_NT	0.812	0.4041	No Testing Info
rs4961	T	G	G	Ref	ADD1	Efficacy	3	hydrochlorothiazide	Antihypertensive	57	DR_EGH_2_01	Eastern Ghats	DR_NT	0.7812	0.7274	No Testing Info
rs4961	T	G	G	Ref	ADD1	Efficacy	3	hydrochlorothiazide	Antihypertensive	58	DR_SDN_2_01	South Deccan	DR_NT	0.7188	0.1566	No Testing Info
rs4961	T	G	G	Ref	ADD1	Efficacy	3	hydrochlorothiazide	Antihypertensive	59	DR_WGH_1_01	Western Ghats	DR_T	0.8111	0.6329	No Testing Info
rs4961	T	G	G	Ref	ADD1	Efficacy	3	hydrochlorothiazide	Antihypertensive	6	IE_WPL_1_01	Western Plains	IE_T	0.823	0.1507	No Testing Info
rs4961	T	G	G	Ref	ADD1	Efficacy	3	hydrochlorothiazide	Antihypertensive	60	DR_WGH_1_02	Western Ghats	DR_T	0.7467	0.1836	No Testing Info
rs4961	T	G	G	Ref	ADD1	Efficacy	3	hydrochlorothiazide	Antihypertensive	61	DR_NGH_1_02	Nilgiri Hills	DR_T	0.6933	0.003264	No Testing Info
rs4961	T	G	G	Ref	ADD1	Efficacy	3	hydrochlorothiazide	Antihypertensive	62	DR_NGH_1_01	Nilgiri Hills	DR_T	0.58	1.931e-10	No Testing Info
rs4961	T	G	G	Ref	ADD1	Efficacy	3	hydrochlorothiazide	Antihypertensive	63	AA_EPL_1_01	Eastern Plateau	AA_T	0.7637	0.3695	No Testing Info
rs4961	T	G	G	Ref	ADD1	Efficacy	3	hydrochlorothiazide	Antihypertensive	64	DR_EPL_1_03	Eastern Plateau	DR_T	0.8642	0.0209	No Testing Info
rs4961	T	G	G	Ref	ADD1	Efficacy	3	hydrochlorothiazide	Antihypertensive	65	IE_EPL_2_01	Eastern Plateau	IE_NT	0.8292	0.08667	No Testing Info
rs4961	T	G	G	Ref	ADD1	Efficacy	3	hydrochlorothiazide	Antihypertensive	66	IE_NCH_1_03	North Central Highlands	IE_T	0.88	0.006943	No Testing Info
rs4961	T	G	G	Ref	ADD1	Efficacy	3	hydrochlorothiazide	Antihypertensive	67	DR_EPL_1_02	Eastern Plateau	DR_T	0.8434	0.09371	No Testing Info
rs4961	T	G	G	Ref	ADD1	Efficacy	3	hydrochlorothiazide	Antihypertensive	68	DR_EPL_1_01	Eastern Plateau	DR_T	0.7132	0.02591	No Testing Info
rs4961	T	G	G	Ref	ADD1	Efficacy	3	hydrochlorothiazide	Antihypertensive	69	AA_SCH_1_01	South Central Highlands	AA_T	0.7077	0.01963	No Testing Info
rs4961	T	G	G	Ref	ADD1	Efficacy	3	hydrochlorothiazide	Antihypertensive	7	IE_WHR_2_05	Western Himalayas	IE_NT	0.8393	0.04401	No Testing Info
rs4961	T	G	G	Ref	ADD1	Efficacy	3	hydrochlorothiazide	Antihypertensive	70	IE_EPL_1_01	Eastern Plateau	IE_T	0.8036	0.7365	No Testing Info
rs4961	T	G	G	Ref	ADD1	Efficacy	3	hydrochlorothiazide	Antihypertensive	71	AA_NDN_1_01	North Deccan	AA_T	0.72	0.08157	No Testing Info
rs4961	T	G	G	Ref	ADD1	Efficacy	3	hydrochlorothiazide	Antihypertensive	72	AA_EPL_1_02	Eastern Plateau	AA_T	0.7667	0.5167	No Testing Info
rs4961	T	G	G	Ref	ADD1	Efficacy	3	hydrochlorothiazide	Antihypertensive	73	AA_EPL_1_03	Eastern Plateau	AA_T	0.7967	0.8408	No Testing Info
rs4961	T	G	G	Ref	ADD1	Efficacy	3	hydrochlorothiazide	Antihypertensive	74	AA_EPL_1_04	Eastern Plateau	AA_T	0.8601	0.001598	No Testing Info
rs4961	T	G	G	Ref	ADD1	Efficacy	3	hydrochlorothiazide	Antihypertensive	75	IE_BPV_2_01	Brahmaputra Valley	IE_NT	0.693	0.0002651	No Testing Info
rs4961	T	G	G	Ref	ADD1	Efficacy	3	hydrochlorothiazide	Antihypertensive	76	IE_CHR_1_01	Central Himalayas	IE_T	0.5926	3.897e-07	No Testing Info
rs4961	T	G	G	Ref	ADD1	Efficacy	3	hydrochlorothiazide	Antihypertensive	77	AA_NER_1_01	North Eastern Range	AA_T	0.64	5.277e-06	No Testing Info
rs4961	T	G	G	Ref	ADD1	Efficacy	3	hydrochlorothiazide	Antihypertensive	78	TB_BPV_1_02	Brahmaputra Valley	TB_T	0.5952	2.575e-12	No Testing Info
rs4961	T	G	G	Ref	ADD1	Efficacy	3	hydrochlorothiazide	Antihypertensive	79	TB_BPV_1_01	Brahmaputra Valley	TB_T	0.6181	1.014e-11	No Testing Info
rs4961	T	G	G	Ref	ADD1	Efficacy	3	hydrochlorothiazide	Antihypertensive	8	IE_NRP_2_02	Northern Riverine Plains	IE_NT	0.7981	0.7399	No Testing Info
rs4961	T	G	G	Ref	ADD1	Efficacy	3	hydrochlorothiazide	Antihypertensive	80	TB_NER_2_01	North Eastern Range	NT	0.5629	7.765e-24	No Testing Info
rs4961	T	G	G	Ref	ADD1	Efficacy	3	hydrochlorothiazide	Antihypertensive	81	TB_WHR_1_02	Western Himalayas	TB_T	0.5893	1.49e-07	No Testing Info
rs4961	T	G	G	Ref	ADD1	Efficacy	3	hydrochlorothiazide	Antihypertensive	82	TB_NER_1_01	North Eastern Range	TB_T	0.4104	1.486e-53	No Testing Info
rs4961	T	G	G	Ref	ADD1	Efficacy	3	hydrochlorothiazide	Antihypertensive	9	IE_NRP_2_11	Northern Riverine Plains	IE_NT	0.7872	0.864	No Testing Info
rs4961	T	G	G	Ref	ADD1	Efficacy	3	hydrochlorothiazide	Antihypertensive	gnomAD_AFR	-	Global	Global	0.92044		No Testing Info
rs4961	T	G	G	Ref	ADD1	Efficacy	3	hydrochlorothiazide	Antihypertensive	gnomAD_AMR	-	Global	Global	0.81747		No Testing Info
rs4961	T	G	G	Ref	ADD1	Efficacy	3	hydrochlorothiazide	Antihypertensive	gnomAD_EAS	-	Global	Global	0.5238		No Testing Info
rs4961	T	G	G	Ref	ADD1	Efficacy	3	hydrochlorothiazide	Antihypertensive	gnomAD_EUR	-	Global	Global	0.80803		No Testing Info
rs4961	T	G	G	Ref	ADD1	Efficacy	3	hydrochlorothiazide	Antihypertensive	gnomAD_SAS	-	Global	Global	0.8132		No Testing Info
rs56038477	T	C	T	Alt	DPYD	Toxicity	1A	capecitabine	Anticancerous	1	IE_NRP_2_05	Northern Riverine Plains	IE_NT	0.01678	0.9107	Testing Recommended
rs56038477	T	C	T	Alt	DPYD	Toxicity	1A	capecitabine	Anticancerous	10	IE_WCP_2_01	Western Coastal Plains	IE_NT	0.008475	0.5147	Testing Recommended
rs56038477	T	C	T	Alt	DPYD	Toxicity	1A	capecitabine	Anticancerous	11	IE_NRP_2_10	Northern Riverine Plains	IE_NT	0.02108	0.4535	Testing Recommended
rs56038477	T	C	T	Alt	DPYD	Toxicity	1A	capecitabine	Anticancerous	12	IE_WPL_2_03	Western Plains	IE_NT	0.0303	0.1059	Testing Recommended
rs56038477	T	C	T	Alt	DPYD	Toxicity	1A	capecitabine	Anticancerous	13	IE_NRP_2_06	Northern Riverine Plains	IE_NT	0.0122	0.5823	Testing Recommended
rs56038477	T	C	T	Alt	DPYD	Toxicity	1A	capecitabine	Anticancerous	14	IE_WHR_2_01	Western Himalayas	IE_NT	0.01934	0.606	Testing Recommended
rs56038477	T	C	T	Alt	DPYD	Toxicity	1A	capecitabine	Anticancerous	15	IE_ERP_2_02	Eastern Riverine Plains	IE_NT	0.005376	0.09983	Testing Recommended
rs56038477	T	C	T	Alt	DPYD	Toxicity	1A	capecitabine	Anticancerous	16	IE_WHR_2_03	Western Himalayas	IE_NT	0.01351	0.8108	Testing Recommended
rs56038477	T	C	T	Alt	DPYD	Toxicity	1A	capecitabine	Anticancerous	17	IE_WHR_2_02	Western Himalayas	IE_NT	0.02439	0.2199	Testing Recommended
rs56038477	T	C	T	Alt	DPYD	Toxicity	1A	capecitabine	Anticancerous	18	TB_WHR_1_01	Western Himalayas	TB_T	0	0.2658	Testing Recommended
rs56038477	T	C	T	Alt	DPYD	Toxicity	1A	capecitabine	Anticancerous	19	IE_NRP_2_12	Northern Riverine Plains	IE_NT	0.01948	0.6204	Testing Recommended
rs56038477	T	C	T	Alt	DPYD	Toxicity	1A	capecitabine	Anticancerous	1KGP3_AFR	-	Global	Global	0.0006		Testing Recommended
rs56038477	T	C	T	Alt	DPYD	Toxicity	1A	capecitabine	Anticancerous	1KGP3_AMR	-	Global	Global	0.006		Testing Recommended
rs56038477	T	C	T	Alt	DPYD	Toxicity	1A	capecitabine	Anticancerous	1KGP3_EAS	-	Global	Global	0		Testing Recommended
rs56038477	T	C	T	Alt	DPYD	Toxicity	1A	capecitabine	Anticancerous	1KGP3_EUR	-	Global	Global	0.0197		Testing Recommended
rs56038477	T	C	T	Alt	DPYD	Toxicity	1A	capecitabine	Anticancerous	1KGP3_SAS	-	Global	Global	0.0166		Testing Recommended
rs56038477	T	C	T	Alt	DPYD	Toxicity	1A	capecitabine	Anticancerous	2	IE_NRP_2_08	Northern Riverine Plains	IE_NT	0.02188	0.3956	Testing Recommended
rs56038477	T	C	T	Alt	DPYD	Toxicity	1A	capecitabine	Anticancerous	20	IE_NRP_2_13	Northern Riverine Plains	IE_NT	0.01571	0.9669	Testing Recommended
rs56038477	T	C	T	Alt	DPYD	Toxicity	1A	capecitabine	Anticancerous	21	DR_WCP_2_02	Western Coastal Plains	DR_NT	0	0.02076	Testing Recommended
rs56038477	T	C	T	Alt	DPYD	Toxicity	1A	capecitabine	Anticancerous	22	IE_ECP_2_02	Eastern Coastal Plains	IE_NT	0.01714	0.8599	Testing Recommended
rs56038477	T	C	T	Alt	DPYD	Toxicity	1A	capecitabine	Anticancerous	23	IE_NDN_2_01	North Deccan	IE_NT	0.02454	0.2133	Testing Recommended
rs56038477	T	C	T	Alt	DPYD	Toxicity	1A	capecitabine	Anticancerous	24	IE_NCH_2_01	North Central Highlands	IE_NT	0.0119	0.6043	Testing Recommended
rs56038477	T	C	T	Alt	DPYD	Toxicity	1A	capecitabine	Anticancerous	25	IE_WCP_2_03	Western Coastal Plains	IE_NT	0.03049	0.03442	Testing Recommended
rs56038477	T	C	T	Alt	DPYD	Toxicity	1A	capecitabine	Anticancerous	26	DR_ECP_2_02	Eastern Coastal Plains	DR_NT	0.006061	0.1475	Testing Recommended
rs56038477	T	C	T	Alt	DPYD	Toxicity	1A	capecitabine	Anticancerous	27	IE_ERP_2_04	Eastern Riverine Plains	IE_NT	0.01235	0.5997	Testing Recommended
rs56038477	T	C	T	Alt	DPYD	Toxicity	1A	capecitabine	Anticancerous	28	IE_WPL_2_01	Western Plains	IE_NT	0.0177	0.8348	Testing Recommended
rs56038477	T	C	T	Alt	DPYD	Toxicity	1A	capecitabine	Anticancerous	29	DR_ECP_2_08	Eastern Coastal Plains	DR_NT	0.003448	0.08656	Testing Recommended
rs56038477	T	C	T	Alt	DPYD	Toxicity	1A	capecitabine	Anticancerous	3	IE_WPL_2_02	Western Plains	IE_NT	0.01613	0.9887	Testing Recommended
rs56038477	T	C	T	Alt	DPYD	Toxicity	1A	capecitabine	Anticancerous	30	DR_WCP_2_01	Western Coastal Plains	DR_NT	0.01235	0.5997	Testing Recommended
rs56038477	T	C	T	Alt	DPYD	Toxicity	1A	capecitabine	Anticancerous	31	IE_WCP_2_04	Western Coastal Plains	IE_NT	0.02857	0.09024	Testing Recommended
rs56038477	T	C	T	Alt	DPYD	Toxicity	1A	capecitabine	Anticancerous	32	IE_NRP_2_07	Northern Riverine Plains	IE_NT	0.009677	0.373	Testing Recommended
rs56038477	T	C	T	Alt	DPYD	Toxicity	1A	capecitabine	Anticancerous	33	IE_WHR_1_01	Western Himalayas	IE_T	0.04605	0.002978	Testing Recommended
rs56038477	T	C	T	Alt	DPYD	Toxicity	1A	capecitabine	Anticancerous	34	IE_ECP_2_01	Eastern Coastal Plains	IE_NT	0.01748	0.8372	Testing Recommended
rs56038477	T	C	T	Alt	DPYD	Toxicity	1A	capecitabine	Anticancerous	35	IE_NRP_2_03	Northern Riverine Plains	IE_NT	0.01266	0.6358	Testing Recommended
rs56038477	T	C	T	Alt	DPYD	Toxicity	1A	capecitabine	Anticancerous	36	IE_ERP_2_01	Eastern Riverine Plains	IE_NT	0.02353	0.262	Testing Recommended
rs56038477	T	C	T	Alt	DPYD	Toxicity	1A	capecitabine	Anticancerous	37	IE_ERP_2_03	Eastern Riverine Plains	IE_NT	0.01923	0.6433	Testing Recommended
rs56038477	T	C	T	Alt	DPYD	Toxicity	1A	capecitabine	Anticancerous	38	IE_WCP_2_05	Western Coastal Plains	IE_NT	0.007143	0.403	Testing Recommended
rs56038477	T	C	T	Alt	DPYD	Toxicity	1A	capecitabine	Anticancerous	39	IE_NDN_2_02	North Deccan	IE_NT	0.01524	0.9157	Testing Recommended
rs56038477	T	C	T	Alt	DPYD	Toxicity	1A	capecitabine	Anticancerous	4	IE_WHR_1_02	Western Himalayas	IE_T	0.007463	0.4305	Testing Recommended
rs56038477	T	C	T	Alt	DPYD	Toxicity	1A	capecitabine	Anticancerous	40	IE_SCH_1_01	South Central Highlands	IE_T	0.00625	0.3247	Testing Recommended
rs56038477	T	C	T	Alt	DPYD	Toxicity	1A	capecitabine	Anticancerous	41	DR_WCP_2_03	Western Coastal Plains	DR_NT	0.008982	0.3041	Testing Recommended
rs56038477	T	C	T	Alt	DPYD	Toxicity	1A	capecitabine	Anticancerous	42	IE_NRP_2_04	Northern Riverine Plains	IE_NT	0.006211	0.1589	Testing Recommended
rs56038477	T	C	T	Alt	DPYD	Toxicity	1A	capecitabine	Anticancerous	43	DR_ECP_2_01	Eastern Coastal Plains	DR_NT	0	0.1763	Testing Recommended
rs56038477	T	C	T	Alt	DPYD	Toxicity	1A	capecitabine	Anticancerous	44	DR_SDN_2_02	South Deccan	DR_NT	0.006173	0.156	Testing Recommended
rs56038477	T	C	T	Alt	DPYD	Toxicity	1A	capecitabine	Anticancerous	45	DR_SDN_2_03	South Deccan	DR_NT	0.0339	0.1192	Testing Recommended
rs56038477	T	C	T	Alt	DPYD	Toxicity	1A	capecitabine	Anticancerous	46	IE_NRP_2_01	Northern Riverine Plains	IE_NT	0.03593	0.003339	Testing Recommended
rs56038477	T	C	T	Alt	DPYD	Toxicity	1A	capecitabine	Anticancerous	47	IE_WCP_2_02	Western Coastal Plains	IE_NT	0.05901	5.245e-10	Testing Recommended
rs56038477	T	C	T	Alt	DPYD	Toxicity	1A	capecitabine	Anticancerous	48	IE_NRP_2_09	Northern Riverine Plains	IE_NT	0.005988	0.1421	Testing Recommended
rs56038477	T	C	T	Alt	DPYD	Toxicity	1A	capecitabine	Anticancerous	49	DR_ECP_2_06	Eastern Coastal Plains	DR_NT	0.0303	0.0362	Testing Recommended
rs56038477	T	C	T	Alt	DPYD	Toxicity	1A	capecitabine	Anticancerous	5	IE_WHR_2_04	Western Himalayas	IE_NT	0.02069	0.5184	Testing Recommended
rs56038477	T	C	T	Alt	DPYD	Toxicity	1A	capecitabine	Anticancerous	50	DR_ECP_2_05	Eastern Coastal Plains	DR_NT	0.01163	0.6482	Testing Recommended
rs56038477	T	C	T	Alt	DPYD	Toxicity	1A	capecitabine	Anticancerous	51	DR_ECP_2_07	Eastern Coastal Plains	DR_NT	0.03175	0.1564	Testing Recommended
rs56038477	T	C	T	Alt	DPYD	Toxicity	1A	capecitabine	Anticancerous	52	IE_NCH_1_01	North Central Highlands	IE_T	0	0.1125	Testing Recommended
rs56038477	T	C	T	Alt	DPYD	Toxicity	1A	capecitabine	Anticancerous	53	DR_EGH_1_01	Eastern Ghats	DR_T	0.02941	0.3758	Testing Recommended
rs56038477	T	C	T	Alt	DPYD	Toxicity	1A	capecitabine	Anticancerous	54	IE_NCH_1_02	North Central Highlands	IE_T	0.02239	0.5521	Testing Recommended
rs56038477	T	C	T	Alt	DPYD	Toxicity	1A	capecitabine	Anticancerous	55	DR_ECP_2_03	Eastern Coastal Plains	DR_NT	0.02365	0.2883	Testing Recommended
rs56038477	T	C	T	Alt	DPYD	Toxicity	1A	capecitabine	Anticancerous	56	DR_ECP_2_04	Eastern Coastal Plains	DR_NT	0.036	0.011	Testing Recommended
rs56038477	T	C	T	Alt	DPYD	Toxicity	1A	capecitabine	Anticancerous	57	DR_EGH_2_01	Eastern Ghats	DR_NT	0.004464	0.1671	Testing Recommended
rs56038477	T	C	T	Alt	DPYD	Toxicity	1A	capecitabine	Anticancerous	58	DR_SDN_2_01	South Deccan	DR_NT	0.01562	0.9824	Testing Recommended
rs56038477	T	C	T	Alt	DPYD	Toxicity	1A	capecitabine	Anticancerous	59	DR_WGH_1_01	Western Ghats	DR_T	0.01111	0.7124	Testing Recommended
rs56038477	T	C	T	Alt	DPYD	Toxicity	1A	capecitabine	Anticancerous	6	IE_WPL_1_01	Western Plains	IE_T	0.02484	0.2002	Testing Recommended
rs56038477	T	C	T	Alt	DPYD	Toxicity	1A	capecitabine	Anticancerous	60	DR_WGH_1_02	Western Ghats	DR_T	0.03333	0.0886	Testing Recommended
rs56038477	T	C	T	Alt	DPYD	Toxicity	1A	capecitabine	Anticancerous	61	DR_NGH_1_02	Nilgiri Hills	DR_T	0.08667	4.106e-12	Testing Recommended
rs56038477	T	C	T	Alt	DPYD	Toxicity	1A	capecitabine	Anticancerous	62	DR_NGH_1_01	Nilgiri Hills	DR_T	0	0.1173	Testing Recommended
rs56038477	T	C	T	Alt	DPYD	Toxicity	1A	capecitabine	Anticancerous	63	AA_EPL_1_01	Eastern Plateau	AA_T	0.03297	0.06611	Testing Recommended
rs56038477	T	C	T	Alt	DPYD	Toxicity	1A	capecitabine	Anticancerous	64	DR_EPL_1_03	Eastern Plateau	DR_T	0.01235	0.7117	Testing Recommended
rs56038477	T	C	T	Alt	DPYD	Toxicity	1A	capecitabine	Anticancerous	65	IE_EPL_2_01	Eastern Plateau	IE_NT	0.03106	0.02945	Testing Recommended
rs56038477	T	C	T	Alt	DPYD	Toxicity	1A	capecitabine	Anticancerous	66	IE_NCH_1_03	North Central Highlands	IE_T	0	0.1173	Testing Recommended
rs56038477	T	C	T	Alt	DPYD	Toxicity	1A	capecitabine	Anticancerous	67	DR_EPL_1_02	Eastern Plateau	DR_T	0	0.09927	Testing Recommended
rs56038477	T	C	T	Alt	DPYD	Toxicity	1A	capecitabine	Anticancerous	68	DR_EPL_1_01	Eastern Plateau	DR_T	0.01471	0.906	Testing Recommended
rs56038477	T	C	T	Alt	DPYD	Toxicity	1A	capecitabine	Anticancerous	69	AA_SCH_1_01	South Central Highlands	AA_T	0	0.145	Testing Recommended
rs56038477	T	C	T	Alt	DPYD	Toxicity	1A	capecitabine	Anticancerous	7	IE_WHR_2_05	Western Himalayas	IE_NT	0.01071	0.4798	Testing Recommended
rs56038477	T	C	T	Alt	DPYD	Toxicity	1A	capecitabine	Anticancerous	70	IE_EPL_1_01	Eastern Plateau	IE_T	0.008929	0.551	Testing Recommended
rs56038477	T	C	T	Alt	DPYD	Toxicity	1A	capecitabine	Anticancerous	71	AA_NDN_1_01	North Deccan	AA_T	0	0.2015	Testing Recommended
rs56038477	T	C	T	Alt	DPYD	Toxicity	1A	capecitabine	Anticancerous	72	AA_EPL_1_02	Eastern Plateau	AA_T	0	0.1616	Testing Recommended
rs56038477	T	C	T	Alt	DPYD	Toxicity	1A	capecitabine	Anticancerous	73	AA_EPL_1_03	Eastern Plateau	AA_T	0.01087	0.5792	Testing Recommended
rs56038477	T	C	T	Alt	DPYD	Toxicity	1A	capecitabine	Anticancerous	74	AA_EPL_1_04	Eastern Plateau	AA_T	0	0.0185	Testing Recommended
rs56038477	T	C	T	Alt	DPYD	Toxicity	1A	capecitabine	Anticancerous	75	IE_BPV_2_01	Brahmaputra Valley	IE_NT	0	0.053	Testing Recommended
rs56038477	T	C	T	Alt	DPYD	Toxicity	1A	capecitabine	Anticancerous	76	IE_CHR_1_01	Central Himalayas	IE_T	0.009259	0.5769	Testing Recommended
rs56038477	T	C	T	Alt	DPYD	Toxicity	1A	capecitabine	Anticancerous	77	AA_NER_1_01	North Eastern Range	AA_T	0.006667	0.3615	Testing Recommended
rs56038477	T	C	T	Alt	DPYD	Toxicity	1A	capecitabine	Anticancerous	78	TB_BPV_1_02	Brahmaputra Valley	TB_T	0	0.06343	Testing Recommended
rs56038477	T	C	T	Alt	DPYD	Toxicity	1A	capecitabine	Anticancerous	79	TB_BPV_1_01	Brahmaputra Valley	TB_T	0.01181	0.5945	Testing Recommended
rs56038477	T	C	T	Alt	DPYD	Toxicity	1A	capecitabine	Anticancerous	8	IE_NRP_2_02	Northern Riverine Plains	IE_NT	0.01553	0.9491	Testing Recommended
rs56038477	T	C	T	Alt	DPYD	Toxicity	1A	capecitabine	Anticancerous	80	TB_NER_2_01	North Eastern Range	NT	0	0.02199	Testing Recommended
rs56038477	T	C	T	Alt	DPYD	Toxicity	1A	capecitabine	Anticancerous	81	TB_WHR_1_02	Western Himalayas	TB_T	0	0.1763	Testing Recommended
rs56038477	T	C	T	Alt	DPYD	Toxicity	1A	capecitabine	Anticancerous	82	TB_NER_1_01	North Eastern Range	TB_T	0	0.03573	Testing Recommended
rs56038477	T	C	T	Alt	DPYD	Toxicity	1A	capecitabine	Anticancerous	9	IE_NRP_2_11	Northern Riverine Plains	IE_NT	0.01538	0.9257	Testing Recommended
rs56038477	T	C	T	Alt	DPYD	Toxicity	1A	capecitabine	Anticancerous	gnomAD_AFR	-	Global	Global	0.00294		Testing Recommended
rs56038477	T	C	T	Alt	DPYD	Toxicity	1A	capecitabine	Anticancerous	gnomAD_AMR	-	Global	Global	0.00727		Testing Recommended
rs56038477	T	C	T	Alt	DPYD	Toxicity	1A	capecitabine	Anticancerous	gnomAD_EAS	-	Global	Global	0.0006		Testing Recommended
rs56038477	T	C	T	Alt	DPYD	Toxicity	1A	capecitabine	Anticancerous	gnomAD_EUR	-	Global	Global	0.02043		Testing Recommended
rs56038477	T	C	T	Alt	DPYD	Toxicity	1A	capecitabine	Anticancerous	gnomAD_SAS	-	Global	Global	0.0161		Testing Recommended
rs6090041	A	G	G	Ref	OPRL1,RGS19	Toxicity	3	opioids	Others	1	IE_NRP_2_05	Northern Riverine Plains	IE_NT	0.4161	0.2859	No Testing Info
rs6090041	A	G	G	Ref	OPRL1,RGS19	Toxicity	3	opioids	Others	10	IE_WCP_2_01	Western Coastal Plains	IE_NT	0.3898	0.9359	No Testing Info
rs6090041	A	G	G	Ref	OPRL1,RGS19	Toxicity	3	opioids	Others	11	IE_NRP_2_10	Northern Riverine Plains	IE_NT	0.3855	0.979	No Testing Info
rs6090041	A	G	G	Ref	OPRL1,RGS19	Toxicity	3	opioids	Others	12	IE_WPL_2_03	Western Plains	IE_NT	0.3838	0.9444	No Testing Info
rs6090041	A	G	G	Ref	OPRL1,RGS19	Toxicity	3	opioids	Others	13	IE_NRP_2_06	Northern Riverine Plains	IE_NT	0.3323	0.0431	No Testing Info
rs6090041	A	G	G	Ref	OPRL1,RGS19	Toxicity	3	opioids	Others	14	IE_WHR_2_01	Western Himalayas	IE_NT	0.384	0.929	No Testing Info
rs6090041	A	G	G	Ref	OPRL1,RGS19	Toxicity	3	opioids	Others	15	IE_ERP_2_02	Eastern Riverine Plains	IE_NT	0.3871	0.9726	No Testing Info
rs6090041	A	G	G	Ref	OPRL1,RGS19	Toxicity	3	opioids	Others	16	IE_WHR_2_03	Western Himalayas	IE_NT	0.3514	0.3816	No Testing Info
rs6090041	A	G	G	Ref	OPRL1,RGS19	Toxicity	3	opioids	Others	17	IE_WHR_2_02	Western Himalayas	IE_NT	0.3872	0.9714	No Testing Info
rs6090041	A	G	G	Ref	OPRL1,RGS19	Toxicity	3	opioids	Others	18	TB_WHR_1_01	Western Himalayas	TB_T	0.2105	0.00162	No Testing Info
rs6090041	A	G	G	Ref	OPRL1,RGS19	Toxicity	3	opioids	Others	19	IE_NRP_2_12	Northern Riverine Plains	IE_NT	0.4058	0.4762	No Testing Info
rs6090041	A	G	G	Ref	OPRL1,RGS19	Toxicity	3	opioids	Others	1KGP3_AFR	-	Global	Global	0.5778		No Testing Info
rs6090041	A	G	G	Ref	OPRL1,RGS19	Toxicity	3	opioids	Others	1KGP3_AMR	-	Global	Global	0.22		No Testing Info
rs6090041	A	G	G	Ref	OPRL1,RGS19	Toxicity	3	opioids	Others	1KGP3_EAS	-	Global	Global	0.0863		No Testing Info
rs6090041	A	G	G	Ref	OPRL1,RGS19	Toxicity	3	opioids	Others	1KGP3_EUR	-	Global	Global	0.3009		No Testing Info
rs6090041	A	G	G	Ref	OPRL1,RGS19	Toxicity	3	opioids	Others	1KGP3_SAS	-	Global	Global	0.4542		No Testing Info
rs6090041	A	G	G	Ref	OPRL1,RGS19	Toxicity	3	opioids	Others	2	IE_NRP_2_08	Northern Riverine Plains	IE_NT	0.4031	0.5316	No Testing Info
rs6090041	A	G	G	Ref	OPRL1,RGS19	Toxicity	3	opioids	Others	20	IE_NRP_2_13	Northern Riverine Plains	IE_NT	0.4241	0.125	No Testing Info
rs6090041	A	G	G	Ref	OPRL1,RGS19	Toxicity	3	opioids	Others	21	DR_WCP_2_02	Western Coastal Plains	DR_NT	0.3673	0.4798	No Testing Info
rs6090041	A	G	G	Ref	OPRL1,RGS19	Toxicity	3	opioids	Others	22	IE_ECP_2_02	Eastern Coastal Plains	IE_NT	0.3771	0.7244	No Testing Info
rs6090041	A	G	G	Ref	OPRL1,RGS19	Toxicity	3	opioids	Others	23	IE_NDN_2_01	North Deccan	IE_NT	0.4233	0.1656	No Testing Info
rs6090041	A	G	G	Ref	OPRL1,RGS19	Toxicity	3	opioids	Others	24	IE_NCH_2_01	North Central Highlands	IE_NT	0.4167	0.318	No Testing Info
rs6090041	A	G	G	Ref	OPRL1,RGS19	Toxicity	3	opioids	Others	25	IE_WCP_2_03	Western Coastal Plains	IE_NT	0.4451	0.02718	No Testing Info
rs6090041	A	G	G	Ref	OPRL1,RGS19	Toxicity	3	opioids	Others	26	DR_ECP_2_02	Eastern Coastal Plains	DR_NT	0.4455	0.02586	No Testing Info
rs6090041	A	G	G	Ref	OPRL1,RGS19	Toxicity	3	opioids	Others	27	IE_ERP_2_04	Eastern Riverine Plains	IE_NT	0.4414	0.03989	No Testing Info
rs6090041	A	G	G	Ref	OPRL1,RGS19	Toxicity	3	opioids	Others	28	IE_WPL_2_01	Western Plains	IE_NT	0.4558	0.03086	No Testing Info
rs6090041	A	G	G	Ref	OPRL1,RGS19	Toxicity	3	opioids	Others	29	DR_ECP_2_08	Eastern Coastal Plains	DR_NT	0.4172	0.2746	No Testing Info
rs6090041	A	G	G	Ref	OPRL1,RGS19	Toxicity	3	opioids	Others	3	IE_WPL_2_02	Western Plains	IE_NT	0.4758	0.03987	No Testing Info
rs6090041	A	G	G	Ref	OPRL1,RGS19	Toxicity	3	opioids	Others	30	DR_WCP_2_01	Western Coastal Plains	DR_NT	0.3951	0.7422	No Testing Info
rs6090041	A	G	G	Ref	OPRL1,RGS19	Toxicity	3	opioids	Others	31	IE_WCP_2_04	Western Coastal Plains	IE_NT	0.4071	0.4693	No Testing Info
rs6090041	A	G	G	Ref	OPRL1,RGS19	Toxicity	3	opioids	Others	32	IE_NRP_2_07	Northern Riverine Plains	IE_NT	0.4129	0.331	No Testing Info
rs6090041	A	G	G	Ref	OPRL1,RGS19	Toxicity	3	opioids	Others	33	IE_WHR_1_01	Western Himalayas	IE_T	0.4276	0.2927	No Testing Info
rs6090041	A	G	G	Ref	OPRL1,RGS19	Toxicity	3	opioids	Others	34	IE_ECP_2_01	Eastern Coastal Plains	IE_NT	0.4161	0.2963	No Testing Info
rs6090041	A	G	G	Ref	OPRL1,RGS19	Toxicity	3	opioids	Others	35	IE_NRP_2_03	Northern Riverine Plains	IE_NT	0.3376	0.07421	No Testing Info
rs6090041	A	G	G	Ref	OPRL1,RGS19	Toxicity	3	opioids	Others	36	IE_ERP_2_01	Eastern Riverine Plains	IE_NT	0.4176	0.2301	No Testing Info
rs6090041	A	G	G	Ref	OPRL1,RGS19	Toxicity	3	opioids	Others	37	IE_ERP_2_03	Eastern Riverine Plains	IE_NT	0.3974	0.6822	No Testing Info
rs6090041	A	G	G	Ref	OPRL1,RGS19	Toxicity	3	opioids	Others	38	IE_WCP_2_05	Western Coastal Plains	IE_NT	0.4714	0.03773	No Testing Info
rs6090041	A	G	G	Ref	OPRL1,RGS19	Toxicity	3	opioids	Others	39	IE_NDN_2_02	North Deccan	IE_NT	0.4421	0.03621	No Testing Info
rs6090041	A	G	G	Ref	OPRL1,RGS19	Toxicity	3	opioids	Others	4	IE_WHR_1_02	Western Himalayas	IE_T	0.3507	0.3971	No Testing Info
rs6090041	A	G	G	Ref	OPRL1,RGS19	Toxicity	3	opioids	Others	40	IE_SCH_1_01	South Central Highlands	IE_T	0.5062	0.001744	No Testing Info
rs6090041	A	G	G	Ref	OPRL1,RGS19	Toxicity	3	opioids	Others	41	DR_WCP_2_03	Western Coastal Plains	DR_NT	0.4162	0.2571	No Testing Info
rs6090041	A	G	G	Ref	OPRL1,RGS19	Toxicity	3	opioids	Others	42	IE_NRP_2_04	Northern Riverine Plains	IE_NT	0.5435	5.111e-09	No Testing Info
rs6090041	A	G	G	Ref	OPRL1,RGS19	Toxicity	3	opioids	Others	43	DR_ECP_2_01	Eastern Coastal Plains	DR_NT	0.3304	0.2232	No Testing Info
rs6090041	A	G	G	Ref	OPRL1,RGS19	Toxicity	3	opioids	Others	44	DR_SDN_2_02	South Deccan	DR_NT	0.4105	0.3659	No Testing Info
rs6090041	A	G	G	Ref	OPRL1,RGS19	Toxicity	3	opioids	Others	45	DR_SDN_2_03	South Deccan	DR_NT	0.3898	0.9359	No Testing Info
rs6090041	A	G	G	Ref	OPRL1,RGS19	Toxicity	3	opioids	Others	46	IE_NRP_2_01	Northern Riverine Plains	IE_NT	0.476	0.0006732	No Testing Info
rs6090041	A	G	G	Ref	OPRL1,RGS19	Toxicity	3	opioids	Others	47	IE_WCP_2_02	Western Coastal Plains	IE_NT	0.3851	0.9661	No Testing Info
rs6090041	A	G	G	Ref	OPRL1,RGS19	Toxicity	3	opioids	Others	48	IE_NRP_2_09	Northern Riverine Plains	IE_NT	0.3593	0.3074	No Testing Info
rs6090041	A	G	G	Ref	OPRL1,RGS19	Toxicity	3	opioids	Others	49	DR_ECP_2_06	Eastern Coastal Plains	DR_NT	0.4303	0.09729	No Testing Info
rs6090041	A	G	G	Ref	OPRL1,RGS19	Toxicity	3	opioids	Others	5	IE_WHR_2_04	Western Himalayas	IE_NT	0.3793	0.8071	No Testing Info
rs6090041	A	G	G	Ref	OPRL1,RGS19	Toxicity	3	opioids	Others	50	DR_ECP_2_05	Eastern Coastal Plains	DR_NT	0.436	0.1778	No Testing Info
rs6090041	A	G	G	Ref	OPRL1,RGS19	Toxicity	3	opioids	Others	51	DR_ECP_2_07	Eastern Coastal Plains	DR_NT	0.4048	0.6683	No Testing Info
rs6090041	A	G	G	Ref	OPRL1,RGS19	Toxicity	3	opioids	Others	52	IE_NCH_1_01	North Central Highlands	IE_T	0.487	0.009917	No Testing Info
rs6090041	A	G	G	Ref	OPRL1,RGS19	Toxicity	3	opioids	Others	53	DR_EGH_1_01	Eastern Ghats	DR_T	0.3824	0.9474	No Testing Info
rs6090041	A	G	G	Ref	OPRL1,RGS19	Toxicity	3	opioids	Others	54	IE_NCH_1_02	North Central Highlands	IE_T	0.4254	0.3505	No Testing Info
rs6090041	A	G	G	Ref	OPRL1,RGS19	Toxicity	3	opioids	Others	55	DR_ECP_2_03	Eastern Coastal Plains	DR_NT	0.4358	0.07754	No Testing Info
rs6090041	A	G	G	Ref	OPRL1,RGS19	Toxicity	3	opioids	Others	56	DR_ECP_2_04	Eastern Coastal Plains	DR_NT	0.484	0.001397	No Testing Info
rs6090041	A	G	G	Ref	OPRL1,RGS19	Toxicity	3	opioids	Others	57	DR_EGH_2_01	Eastern Ghats	DR_NT	0.4152	0.3709	No Testing Info
rs6090041	A	G	G	Ref	OPRL1,RGS19	Toxicity	3	opioids	Others	58	DR_SDN_2_01	South Deccan	DR_NT	0.4375	0.3989	No Testing Info
rs6090041	A	G	G	Ref	OPRL1,RGS19	Toxicity	3	opioids	Others	59	DR_WGH_1_01	Western Ghats	DR_T	0.2556	0.0107	No Testing Info
rs6090041	A	G	G	Ref	OPRL1,RGS19	Toxicity	3	opioids	Others	6	IE_WPL_1_01	Western Plains	IE_T	0.3478	0.1534	No Testing Info
rs6090041	A	G	G	Ref	OPRL1,RGS19	Toxicity	3	opioids	Others	60	DR_WGH_1_02	Western Ghats	DR_T	0.4	0.7282	No Testing Info
rs6090041	A	G	G	Ref	OPRL1,RGS19	Toxicity	3	opioids	Others	61	DR_NGH_1_02	Nilgiri Hills	DR_T	0.6533	1.534e-11	No Testing Info
rs6090041	A	G	G	Ref	OPRL1,RGS19	Toxicity	3	opioids	Others	62	DR_NGH_1_01	Nilgiri Hills	DR_T	0.3467	0.3177	No Testing Info
rs6090041	A	G	G	Ref	OPRL1,RGS19	Toxicity	3	opioids	Others	63	AA_EPL_1_01	Eastern Plateau	AA_T	0.467	0.0245	No Testing Info
rs6090041	A	G	G	Ref	OPRL1,RGS19	Toxicity	3	opioids	Others	64	DR_EPL_1_03	Eastern Plateau	DR_T	0.2901	0.01163	No Testing Info
rs6090041	A	G	G	Ref	OPRL1,RGS19	Toxicity	3	opioids	Others	65	IE_EPL_2_01	Eastern Plateau	IE_NT	0.2112	7.735e-11	No Testing Info
rs6090041	A	G	G	Ref	OPRL1,RGS19	Toxicity	3	opioids	Others	66	IE_NCH_1_03	North Central Highlands	IE_T	0.3514	0.3816	No Testing Info
rs6090041	A	G	G	Ref	OPRL1,RGS19	Toxicity	3	opioids	Others	67	DR_EPL_1_02	Eastern Plateau	DR_T	0.2771	0.00373	No Testing Info
rs6090041	A	G	G	Ref	OPRL1,RGS19	Toxicity	3	opioids	Others	68	DR_EPL_1_01	Eastern Plateau	DR_T	0.25	0.001058	No Testing Info
rs6090041	A	G	G	Ref	OPRL1,RGS19	Toxicity	3	opioids	Others	69	AA_SCH_1_01	South Central Highlands	AA_T	0.4308	0.2954	No Testing Info
rs6090041	A	G	G	Ref	OPRL1,RGS19	Toxicity	3	opioids	Others	7	IE_WHR_2_05	Western Himalayas	IE_NT	0.3321	0.06112	No Testing Info
rs6090041	A	G	G	Ref	OPRL1,RGS19	Toxicity	3	opioids	Others	70	IE_EPL_1_01	Eastern Plateau	IE_T	0.375	0.8065	No Testing Info
rs6090041	A	G	G	Ref	OPRL1,RGS19	Toxicity	3	opioids	Others	71	AA_NDN_1_01	North Deccan	AA_T	0.5	0.01915	No Testing Info
rs6090041	A	G	G	Ref	OPRL1,RGS19	Toxicity	3	opioids	Others	72	AA_EPL_1_02	Eastern Plateau	AA_T	0.3917	0.9025	No Testing Info
rs6090041	A	G	G	Ref	OPRL1,RGS19	Toxicity	3	opioids	Others	73	AA_EPL_1_03	Eastern Plateau	AA_T	0.3152	0.04681	No Testing Info
rs6090041	A	G	G	Ref	OPRL1,RGS19	Toxicity	3	opioids	Others	74	AA_EPL_1_04	Eastern Plateau	AA_T	0.3155	0.007204	No Testing Info
rs6090041	A	G	G	Ref	OPRL1,RGS19	Toxicity	3	opioids	Others	75	IE_BPV_2_01	Brahmaputra Valley	IE_NT	0.3684	0.5783	No Testing Info
rs6090041	A	G	G	Ref	OPRL1,RGS19	Toxicity	3	opioids	Others	76	IE_CHR_1_01	Central Himalayas	IE_T	0.3056	0.08419	No Testing Info
rs6090041	A	G	G	Ref	OPRL1,RGS19	Toxicity	3	opioids	Others	77	AA_NER_1_01	North Eastern Range	AA_T	0.1667	2.947e-08	No Testing Info
rs6090041	A	G	G	Ref	OPRL1,RGS19	Toxicity	3	opioids	Others	78	TB_BPV_1_02	Brahmaputra Valley	TB_T	0.2048	5.616e-08	No Testing Info
rs6090041	A	G	G	Ref	OPRL1,RGS19	Toxicity	3	opioids	Others	79	TB_BPV_1_01	Brahmaputra Valley	TB_T	0.2559	1.753e-05	No Testing Info
rs6090041	A	G	G	Ref	OPRL1,RGS19	Toxicity	3	opioids	Others	8	IE_NRP_2_02	Northern Riverine Plains	IE_NT	0.4006	0.593	No Testing Info
rs6090041	A	G	G	Ref	OPRL1,RGS19	Toxicity	3	opioids	Others	80	TB_NER_2_01	North Eastern Range	NT	0.1667	5.136e-16	No Testing Info
rs6090041	A	G	G	Ref	OPRL1,RGS19	Toxicity	3	opioids	Others	81	TB_WHR_1_02	Western Himalayas	TB_T	0.1518	3.209e-07	No Testing Info
rs6090041	A	G	G	Ref	OPRL1,RGS19	Toxicity	3	opioids	Others	82	TB_NER_1_01	North Eastern Range	TB_T	0.1903	3.272e-11	No Testing Info
rs6090041	A	G	G	Ref	OPRL1,RGS19	Toxicity	3	opioids	Others	9	IE_NRP_2_11	Northern Riverine Plains	IE_NT	0.4026	0.5036	No Testing Info
rs6090041	A	G	G	Ref	OPRL1,RGS19	Toxicity	3	opioids	Others	gnomAD_AFR	-	Global	Global	0.53341		No Testing Info
rs6090041	A	G	G	Ref	OPRL1,RGS19	Toxicity	3	opioids	Others	gnomAD_AMR	-	Global	Global	0.23617		No Testing Info
rs6090041	A	G	G	Ref	OPRL1,RGS19	Toxicity	3	opioids	Others	gnomAD_EAS	-	Global	Global	0.0784		No Testing Info
rs6090041	A	G	G	Ref	OPRL1,RGS19	Toxicity	3	opioids	Others	gnomAD_EUR	-	Global	Global	0.29065		No Testing Info
rs6090041	A	G	G	Ref	OPRL1,RGS19	Toxicity	3	opioids	Others	gnomAD_SAS	-	Global	Global	0.4089		No Testing Info
rs6127921	C	A	C	Alt		Efficacy	3	citalopram	Antidepressive	1	IE_NRP_2_05	Northern Riverine Plains	IE_NT	0.1678	0.6725	No Testing Info
rs6127921	C	A	C	Alt		Efficacy	3	citalopram	Antidepressive	10	IE_WCP_2_01	Western Coastal Plains	IE_NT	0.1017	0.0882	No Testing Info
rs6127921	C	A	C	Alt		Efficacy	3	citalopram	Antidepressive	11	IE_NRP_2_10	Northern Riverine Plains	IE_NT	0.07229	1.337e-05	No Testing Info
rs6127921	C	A	C	Alt		Efficacy	3	citalopram	Antidepressive	12	IE_WPL_2_03	Western Plains	IE_NT	0.1616	0.9164	No Testing Info
rs6127921	C	A	C	Alt		Efficacy	3	citalopram	Antidepressive	13	IE_NRP_2_06	Northern Riverine Plains	IE_NT	0.08841	0.000429	No Testing Info
rs6127921	C	A	C	Alt		Efficacy	3	citalopram	Antidepressive	14	IE_WHR_2_01	Western Himalayas	IE_NT	0.1105	0.011	No Testing Info
rs6127921	C	A	C	Alt		Efficacy	3	citalopram	Antidepressive	15	IE_ERP_2_02	Eastern Riverine Plains	IE_NT	0.1075	0.006207	No Testing Info
rs6127921	C	A	C	Alt		Efficacy	3	citalopram	Antidepressive	16	IE_WHR_2_03	Western Himalayas	IE_NT	0.1081	0.08975	No Testing Info
rs6127921	C	A	C	Alt		Efficacy	3	citalopram	Antidepressive	17	IE_WHR_2_02	Western Himalayas	IE_NT	0.1037	0.00578	No Testing Info
rs6127921	C	A	C	Alt		Efficacy	3	citalopram	Antidepressive	18	TB_WHR_1_01	Western Himalayas	TB_T	0.2105	0.2174	No Testing Info
rs6127921	C	A	C	Alt		Efficacy	3	citalopram	Antidepressive	19	IE_NRP_2_12	Northern Riverine Plains	IE_NT	0.1071	0.01226	No Testing Info
rs6127921	C	A	C	Alt		Efficacy	3	citalopram	Antidepressive	1KGP3_AFR	-	Global	Global	0.1624		No Testing Info
rs6127921	C	A	C	Alt		Efficacy	3	citalopram	Antidepressive	1KGP3_AMR	-	Global	Global	0.258		No Testing Info
rs6127921	C	A	C	Alt		Efficacy	3	citalopram	Antidepressive	1KGP3_EAS	-	Global	Global	0.4436		No Testing Info
rs6127921	C	A	C	Alt		Efficacy	3	citalopram	Antidepressive	1KGP3_EUR	-	Global	Global	0.1248		No Testing Info
rs6127921	C	A	C	Alt		Efficacy	3	citalopram	Antidepressive	1KGP3_SAS	-	Global	Global	0.1082		No Testing Info
rs6127921	C	A	C	Alt		Efficacy	3	citalopram	Antidepressive	2	IE_NRP_2_08	Northern Riverine Plains	IE_NT	0.1031	0.005925	No Testing Info
rs6127921	C	A	C	Alt		Efficacy	3	citalopram	Antidepressive	20	IE_NRP_2_13	Northern Riverine Plains	IE_NT	0.1047	0.003435	No Testing Info
rs6127921	C	A	C	Alt		Efficacy	3	citalopram	Antidepressive	21	DR_WCP_2_02	Western Coastal Plains	DR_NT	0.1049	0.007378	No Testing Info
rs6127921	C	A	C	Alt		Efficacy	3	citalopram	Antidepressive	22	IE_ECP_2_02	Eastern Coastal Plains	IE_NT	0.08571	0.0001573	No Testing Info
rs6127921	C	A	C	Alt		Efficacy	3	citalopram	Antidepressive	23	IE_NDN_2_01	North Deccan	IE_NT	0.1196	0.05048	No Testing Info
rs6127921	C	A	C	Alt		Efficacy	3	citalopram	Antidepressive	24	IE_NCH_2_01	North Central Highlands	IE_NT	0.1032	0.01487	No Testing Info
rs6127921	C	A	C	Alt		Efficacy	3	citalopram	Antidepressive	25	IE_WCP_2_03	Western Coastal Plains	IE_NT	0.04573	1.567e-08	No Testing Info
rs6127921	C	A	C	Alt		Efficacy	3	citalopram	Antidepressive	26	DR_ECP_2_02	Eastern Coastal Plains	DR_NT	0.1212	0.05891	No Testing Info
rs6127921	C	A	C	Alt		Efficacy	3	citalopram	Antidepressive	27	IE_ERP_2_04	Eastern Riverine Plains	IE_NT	0.1235	0.07843	No Testing Info
rs6127921	C	A	C	Alt		Efficacy	3	citalopram	Antidepressive	28	IE_WPL_2_01	Western Plains	IE_NT	0.09292	0.006351	No Testing Info
rs6127921	C	A	C	Alt		Efficacy	3	citalopram	Antidepressive	29	DR_ECP_2_08	Eastern Coastal Plains	DR_NT	0.07586	9.733e-05	No Testing Info
rs6127921	C	A	C	Alt		Efficacy	3	citalopram	Antidepressive	3	IE_WPL_2_02	Western Plains	IE_NT	0.07258	0.008347	No Testing Info
rs6127921	C	A	C	Alt		Efficacy	3	citalopram	Antidepressive	30	DR_WCP_2_01	Western Coastal Plains	DR_NT	0.1451	0.492	No Testing Info
rs6127921	C	A	C	Alt		Efficacy	3	citalopram	Antidepressive	31	IE_WCP_2_04	Western Coastal Plains	IE_NT	0.08571	0.0007404	No Testing Info
rs6127921	C	A	C	Alt		Efficacy	3	citalopram	Antidepressive	32	IE_NRP_2_07	Northern Riverine Plains	IE_NT	0.1	0.004242	No Testing Info
rs6127921	C	A	C	Alt		Efficacy	3	citalopram	Antidepressive	33	IE_WHR_1_01	Western Himalayas	IE_T	0.25	0.002041	No Testing Info
rs6127921	C	A	C	Alt		Efficacy	3	citalopram	Antidepressive	34	IE_ECP_2_01	Eastern Coastal Plains	IE_NT	0.1294	0.1688	No Testing Info
rs6127921	C	A	C	Alt		Efficacy	3	citalopram	Antidepressive	35	IE_NRP_2_03	Northern Riverine Plains	IE_NT	0.1044	0.007577	No Testing Info
rs6127921	C	A	C	Alt		Efficacy	3	citalopram	Antidepressive	36	IE_ERP_2_01	Eastern Riverine Plains	IE_NT	0.1706	0.5521	No Testing Info
rs6127921	C	A	C	Alt		Efficacy	3	citalopram	Antidepressive	37	IE_ERP_2_03	Eastern Riverine Plains	IE_NT	0.1795	0.3161	No Testing Info
rs6127921	C	A	C	Alt		Efficacy	3	citalopram	Antidepressive	38	IE_WCP_2_05	Western Coastal Plains	IE_NT	0.1214	0.2235	No Testing Info
rs6127921	C	A	C	Alt		Efficacy	3	citalopram	Antidepressive	39	IE_NDN_2_02	North Deccan	IE_NT	0.122	0.06488	No Testing Info
rs6127921	C	A	C	Alt		Efficacy	3	citalopram	Antidepressive	4	IE_WHR_1_02	Western Himalayas	IE_T	0.1045	0.08377	No Testing Info
rs6127921	C	A	C	Alt		Efficacy	3	citalopram	Antidepressive	40	IE_SCH_1_01	South Central Highlands	IE_T	0.2125	0.06259	No Testing Info
rs6127921	C	A	C	Alt		Efficacy	3	citalopram	Antidepressive	41	DR_WCP_2_03	Western Coastal Plains	DR_NT	0.1287	0.1283	No Testing Info
rs6127921	C	A	C	Alt		Efficacy	3	citalopram	Antidepressive	42	IE_NRP_2_04	Northern Riverine Plains	IE_NT	0.1056	0.008324	No Testing Info
rs6127921	C	A	C	Alt		Efficacy	3	citalopram	Antidepressive	43	DR_ECP_2_01	Eastern Coastal Plains	DR_NT	0.1071	0.1329	No Testing Info
rs6127921	C	A	C	Alt		Efficacy	3	citalopram	Antidepressive	44	DR_SDN_2_02	South Deccan	DR_NT	0.1142	0.02645	No Testing Info
rs6127921	C	A	C	Alt		Efficacy	3	citalopram	Antidepressive	45	DR_SDN_2_03	South Deccan	DR_NT	0.1017	0.0882	No Testing Info
rs6127921	C	A	C	Alt		Efficacy	3	citalopram	Antidepressive	46	IE_NRP_2_01	Northern Riverine Plains	IE_NT	0.2275	0.0005378	No Testing Info
rs6127921	C	A	C	Alt		Efficacy	3	citalopram	Antidepressive	47	IE_WCP_2_02	Western Coastal Plains	IE_NT	0.07453	2.971e-05	No Testing Info
rs6127921	C	A	C	Alt		Efficacy	3	citalopram	Antidepressive	48	IE_NRP_2_09	Northern Riverine Plains	IE_NT	0.09281	0.0008611	No Testing Info
rs6127921	C	A	C	Alt		Efficacy	3	citalopram	Antidepressive	49	DR_ECP_2_06	Eastern Coastal Plains	DR_NT	0.1	0.003158	No Testing Info
rs6127921	C	A	C	Alt		Efficacy	3	citalopram	Antidepressive	5	IE_WHR_2_04	Western Himalayas	IE_NT	0.1	0.005704	No Testing Info
rs6127921	C	A	C	Alt		Efficacy	3	citalopram	Antidepressive	50	DR_ECP_2_05	Eastern Coastal Plains	DR_NT	0.07558	0.00268	No Testing Info
rs6127921	C	A	C	Alt		Efficacy	3	citalopram	Antidepressive	51	DR_ECP_2_07	Eastern Coastal Plains	DR_NT	0.1349	0.4601	No Testing Info
rs6127921	C	A	C	Alt		Efficacy	3	citalopram	Antidepressive	52	IE_NCH_1_01	North Central Highlands	IE_T	0.2532	0.001304	No Testing Info
rs6127921	C	A	C	Alt		Efficacy	3	citalopram	Antidepressive	53	DR_EGH_1_01	Eastern Ghats	DR_T	0.1176	0.3512	No Testing Info
rs6127921	C	A	C	Alt		Efficacy	3	citalopram	Antidepressive	54	IE_NCH_1_02	North Central Highlands	IE_T	0.1866	0.3794	No Testing Info
rs6127921	C	A	C	Alt		Efficacy	3	citalopram	Antidepressive	55	DR_ECP_2_03	Eastern Coastal Plains	DR_NT	0.1284	0.1478	No Testing Info
rs6127921	C	A	C	Alt		Efficacy	3	citalopram	Antidepressive	56	DR_ECP_2_04	Eastern Coastal Plains	DR_NT	0.172	0.5686	No Testing Info
rs6127921	C	A	C	Alt		Efficacy	3	citalopram	Antidepressive	57	DR_EGH_2_01	Eastern Ghats	DR_NT	0.2366	0.001376	No Testing Info
rs6127921	C	A	C	Alt		Efficacy	3	citalopram	Antidepressive	58	DR_SDN_2_01	South Deccan	DR_NT	0.1406	0.6887	No Testing Info
rs6127921	C	A	C	Alt		Efficacy	3	citalopram	Antidepressive	59	DR_WGH_1_01	Western Ghats	DR_T	0.07778	0.03486	No Testing Info
rs6127921	C	A	C	Alt		Efficacy	3	citalopram	Antidepressive	6	IE_WPL_1_01	Western Plains	IE_T	0.118	0.04299	No Testing Info
rs6127921	C	A	C	Alt		Efficacy	3	citalopram	Antidepressive	60	DR_WGH_1_02	Western Ghats	DR_T	0.1133	0.1254	No Testing Info
rs6127921	C	A	C	Alt		Efficacy	3	citalopram	Antidepressive	61	DR_NGH_1_02	Nilgiri Hills	DR_T	0.42	1.623e-18	No Testing Info
rs6127921	C	A	C	Alt		Efficacy	3	citalopram	Antidepressive	62	DR_NGH_1_01	Nilgiri Hills	DR_T	0.2667	0.0002899	No Testing Info
rs6127921	C	A	C	Alt		Efficacy	3	citalopram	Antidepressive	63	AA_EPL_1_01	Eastern Plateau	AA_T	0.2363	0.004129	No Testing Info
rs6127921	C	A	C	Alt		Efficacy	3	citalopram	Antidepressive	64	DR_EPL_1_03	Eastern Plateau	DR_T	0.1358	0.4193	No Testing Info
rs6127921	C	A	C	Alt		Efficacy	3	citalopram	Antidepressive	65	IE_EPL_2_01	Eastern Plateau	IE_NT	0.1957	0.06893	No Testing Info
rs6127921	C	A	C	Alt		Efficacy	3	citalopram	Antidepressive	66	IE_NCH_1_03	North Central Highlands	IE_T	0.1867	0.3504	No Testing Info
rs6127921	C	A	C	Alt		Efficacy	3	citalopram	Antidepressive	67	DR_EPL_1_02	Eastern Plateau	DR_T	0.2892	4.025e-06	No Testing Info
rs6127921	C	A	C	Alt		Efficacy	3	citalopram	Antidepressive	68	DR_EPL_1_01	Eastern Plateau	DR_T	0.2721	0.0002921	No Testing Info
rs6127921	C	A	C	Alt		Efficacy	3	citalopram	Antidepressive	69	AA_SCH_1_01	South Central Highlands	AA_T	0.2538	0.002969	No Testing Info
rs6127921	C	A	C	Alt		Efficacy	3	citalopram	Antidepressive	7	IE_WHR_2_05	Western Himalayas	IE_NT	0.08929	0.00133	No Testing Info
rs6127921	C	A	C	Alt		Efficacy	3	citalopram	Antidepressive	70	IE_EPL_1_01	Eastern Plateau	IE_T	0.25	0.008176	No Testing Info
rs6127921	C	A	C	Alt		Efficacy	3	citalopram	Antidepressive	71	AA_NDN_1_01	North Deccan	AA_T	0.37	7.077e-09	No Testing Info
rs6127921	C	A	C	Alt		Efficacy	3	citalopram	Antidepressive	72	AA_EPL_1_02	Eastern Plateau	AA_T	0.3917	2.632e-12	No Testing Info
rs6127921	C	A	C	Alt		Efficacy	3	citalopram	Antidepressive	73	AA_EPL_1_03	Eastern Plateau	AA_T	0.2174	0.02922	No Testing Info
rs6127921	C	A	C	Alt		Efficacy	3	citalopram	Antidepressive	74	AA_EPL_1_04	Eastern Plateau	AA_T	0.3006	7.704e-13	No Testing Info
rs6127921	C	A	C	Alt		Efficacy	3	citalopram	Antidepressive	75	IE_BPV_2_01	Brahmaputra Valley	IE_NT	0.3246	5.883e-12	No Testing Info
rs6127921	C	A	C	Alt		Efficacy	3	citalopram	Antidepressive	76	IE_CHR_1_01	Central Himalayas	IE_T	0.3333	6.619e-07	No Testing Info
rs6127921	C	A	C	Alt		Efficacy	3	citalopram	Antidepressive	77	AA_NER_1_01	North Eastern Range	AA_T	0.3667	2.805e-12	No Testing Info
rs6127921	C	A	C	Alt		Efficacy	3	citalopram	Antidepressive	78	TB_BPV_1_02	Brahmaputra Valley	TB_T	0.3286	1.362e-11	No Testing Info
rs6127921	C	A	C	Alt		Efficacy	3	citalopram	Antidepressive	79	TB_BPV_1_01	Brahmaputra Valley	TB_T	0.4528	4.84e-38	No Testing Info
rs6127921	C	A	C	Alt		Efficacy	3	citalopram	Antidepressive	8	IE_NRP_2_02	Northern Riverine Plains	IE_NT	0.1025	0.005233	No Testing Info
rs6127921	C	A	C	Alt		Efficacy	3	citalopram	Antidepressive	80	TB_NER_2_01	North Eastern Range	NT	0.2975	1.099e-11	No Testing Info
rs6127921	C	A	C	Alt		Efficacy	3	citalopram	Antidepressive	81	TB_WHR_1_02	Western Himalayas	TB_T	0.2679	0.001561	No Testing Info
rs6127921	C	A	C	Alt		Efficacy	3	citalopram	Antidepressive	82	TB_NER_1_01	North Eastern Range	TB_T	0.5261	1.407e-61	No Testing Info
rs6127921	C	A	C	Alt		Efficacy	3	citalopram	Antidepressive	9	IE_NRP_2_11	Northern Riverine Plains	IE_NT	0.1026	0.002111	No Testing Info
rs6127921	C	A	C	Alt		Efficacy	3	citalopram	Antidepressive	gnomAD_AFR	-	Global	Global	0.16249		No Testing Info
rs6127921	C	A	C	Alt		Efficacy	3	citalopram	Antidepressive	gnomAD_AMR	-	Global	Global	0.2763		No Testing Info
rs6127921	C	A	C	Alt		Efficacy	3	citalopram	Antidepressive	gnomAD_EAS	-	Global	Global	0.4273		No Testing Info
rs6127921	C	A	C	Alt		Efficacy	3	citalopram	Antidepressive	gnomAD_EUR	-	Global	Global	0.12091		No Testing Info
rs6127921	C	A	C	Alt		Efficacy	3	citalopram	Antidepressive	gnomAD_SAS	-	Global	Global	0.1142		No Testing Info
rs6535454	G	A	A	Ref	COQ2	Toxicity	3	rosuvastatin	Anticholesteremic	1	IE_NRP_2_05	Northern Riverine Plains	IE_NT	0.2248	0.9601	No Testing Info
rs6535454	G	A	A	Ref	COQ2	Toxicity	3	rosuvastatin	Anticholesteremic	10	IE_WCP_2_01	Western Coastal Plains	IE_NT	0.2373	0.721	No Testing Info
rs6535454	G	A	A	Ref	COQ2	Toxicity	3	rosuvastatin	Anticholesteremic	11	IE_NRP_2_10	Northern Riverine Plains	IE_NT	0.238	0.5277	No Testing Info
rs6535454	G	A	A	Ref	COQ2	Toxicity	3	rosuvastatin	Anticholesteremic	12	IE_WPL_2_03	Western Plains	IE_NT	0.3081	0.004152	No Testing Info
rs6535454	G	A	A	Ref	COQ2	Toxicity	3	rosuvastatin	Anticholesteremic	13	IE_NRP_2_06	Northern Riverine Plains	IE_NT	0.2439	0.3743	No Testing Info
rs6535454	G	A	A	Ref	COQ2	Toxicity	3	rosuvastatin	Anticholesteremic	14	IE_WHR_2_01	Western Himalayas	IE_NT	0.2569	0.1251	No Testing Info
rs6535454	G	A	A	Ref	COQ2	Toxicity	3	rosuvastatin	Anticholesteremic	15	IE_ERP_2_02	Eastern Riverine Plains	IE_NT	0.2339	0.6323	No Testing Info
rs6535454	G	A	A	Ref	COQ2	Toxicity	3	rosuvastatin	Anticholesteremic	16	IE_WHR_2_03	Western Himalayas	IE_NT	0.1757	0.1599	No Testing Info
rs6535454	G	A	A	Ref	COQ2	Toxicity	3	rosuvastatin	Anticholesteremic	17	IE_WHR_2_02	Western Himalayas	IE_NT	0.2012	0.3259	No Testing Info
rs6535454	G	A	A	Ref	COQ2	Toxicity	3	rosuvastatin	Anticholesteremic	18	TB_WHR_1_01	Western Himalayas	TB_T	0.2632	0.4074	No Testing Info
rs6535454	G	A	A	Ref	COQ2	Toxicity	3	rosuvastatin	Anticholesteremic	19	IE_NRP_2_12	Northern Riverine Plains	IE_NT	0.2045	0.4177	No Testing Info
rs6535454	G	A	A	Ref	COQ2	Toxicity	3	rosuvastatin	Anticholesteremic	1KGP3_AFR	-	Global	Global	0.1697		No Testing Info
rs6535454	G	A	A	Ref	COQ2	Toxicity	3	rosuvastatin	Anticholesteremic	1KGP3_AMR	-	Global	Global	0.313		No Testing Info
rs6535454	G	A	A	Ref	COQ2	Toxicity	3	rosuvastatin	Anticholesteremic	1KGP3_EAS	-	Global	Global	0.1274		No Testing Info
rs6535454	G	A	A	Ref	COQ2	Toxicity	3	rosuvastatin	Anticholesteremic	1KGP3_EUR	-	Global	Global	0.2551		No Testing Info
rs6535454	G	A	A	Ref	COQ2	Toxicity	3	rosuvastatin	Anticholesteremic	1KGP3_SAS	-	Global	Global	0.2754		No Testing Info
rs6535454	G	A	A	Ref	COQ2	Toxicity	3	rosuvastatin	Anticholesteremic	2	IE_NRP_2_08	Northern Riverine Plains	IE_NT	0.2469	0.3144	No Testing Info
rs6535454	G	A	A	Ref	COQ2	Toxicity	3	rosuvastatin	Anticholesteremic	20	IE_NRP_2_13	Northern Riverine Plains	IE_NT	0.2801	0.007469	No Testing Info
rs6535454	G	A	A	Ref	COQ2	Toxicity	3	rosuvastatin	Anticholesteremic	21	DR_WCP_2_02	Western Coastal Plains	DR_NT	0.2099	0.549	No Testing Info
rs6535454	G	A	A	Ref	COQ2	Toxicity	3	rosuvastatin	Anticholesteremic	22	IE_ECP_2_02	Eastern Coastal Plains	IE_NT	0.2371	0.5405	No Testing Info
rs6535454	G	A	A	Ref	COQ2	Toxicity	3	rosuvastatin	Anticholesteremic	23	IE_NDN_2_01	North Deccan	IE_NT	0.2423	0.4139	No Testing Info
rs6535454	G	A	A	Ref	COQ2	Toxicity	3	rosuvastatin	Anticholesteremic	24	IE_NCH_2_01	North Central Highlands	IE_NT	0.2659	0.1053	No Testing Info
rs6535454	G	A	A	Ref	COQ2	Toxicity	3	rosuvastatin	Anticholesteremic	25	IE_WCP_2_03	Western Coastal Plains	IE_NT	0.1951	0.2114	No Testing Info
rs6535454	G	A	A	Ref	COQ2	Toxicity	3	rosuvastatin	Anticholesteremic	26	DR_ECP_2_02	Eastern Coastal Plains	DR_NT	0.2848	0.00711	No Testing Info
rs6535454	G	A	A	Ref	COQ2	Toxicity	3	rosuvastatin	Anticholesteremic	27	IE_ERP_2_04	Eastern Riverine Plains	IE_NT	0.2685	0.05055	No Testing Info
rs6535454	G	A	A	Ref	COQ2	Toxicity	3	rosuvastatin	Anticholesteremic	28	IE_WPL_2_01	Western Plains	IE_NT	0.2434	0.474	No Testing Info
rs6535454	G	A	A	Ref	COQ2	Toxicity	3	rosuvastatin	Anticholesteremic	29	DR_ECP_2_08	Eastern Coastal Plains	DR_NT	0.3414	1.245e-06	No Testing Info
rs6535454	G	A	A	Ref	COQ2	Toxicity	3	rosuvastatin	Anticholesteremic	3	IE_WPL_2_02	Western Plains	IE_NT	0.371	7.815e-05	No Testing Info
rs6535454	G	A	A	Ref	COQ2	Toxicity	3	rosuvastatin	Anticholesteremic	30	DR_WCP_2_01	Western Coastal Plains	DR_NT	0.2778	0.01834	No Testing Info
rs6535454	G	A	A	Ref	COQ2	Toxicity	3	rosuvastatin	Anticholesteremic	31	IE_WCP_2_04	Western Coastal Plains	IE_NT	0.2679	0.07364	No Testing Info
rs6535454	G	A	A	Ref	COQ2	Toxicity	3	rosuvastatin	Anticholesteremic	32	IE_NRP_2_07	Northern Riverine Plains	IE_NT	0.2677	0.06027	No Testing Info
rs6535454	G	A	A	Ref	COQ2	Toxicity	3	rosuvastatin	Anticholesteremic	33	IE_WHR_1_01	Western Himalayas	IE_T	0.2171	0.8463	No Testing Info
rs6535454	G	A	A	Ref	COQ2	Toxicity	3	rosuvastatin	Anticholesteremic	34	IE_ECP_2_01	Eastern Coastal Plains	IE_NT	0.2203	0.8909	No Testing Info
rs6535454	G	A	A	Ref	COQ2	Toxicity	3	rosuvastatin	Anticholesteremic	35	IE_NRP_2_03	Northern Riverine Plains	IE_NT	0.2247	0.964	No Testing Info
rs6535454	G	A	A	Ref	COQ2	Toxicity	3	rosuvastatin	Anticholesteremic	36	IE_ERP_2_01	Eastern Riverine Plains	IE_NT	0.1706	0.01788	No Testing Info
rs6535454	G	A	A	Ref	COQ2	Toxicity	3	rosuvastatin	Anticholesteremic	37	IE_ERP_2_03	Eastern Riverine Plains	IE_NT	0.2564	0.1613	No Testing Info
rs6535454	G	A	A	Ref	COQ2	Toxicity	3	rosuvastatin	Anticholesteremic	38	IE_WCP_2_05	Western Coastal Plains	IE_NT	0.2286	0.8881	No Testing Info
rs6535454	G	A	A	Ref	COQ2	Toxicity	3	rosuvastatin	Anticholesteremic	39	IE_NDN_2_02	North Deccan	IE_NT	0.247	0.3067	No Testing Info
rs6535454	G	A	A	Ref	COQ2	Toxicity	3	rosuvastatin	Anticholesteremic	4	IE_WHR_1_02	Western Himalayas	IE_T	0.2388	0.6723	No Testing Info
rs6535454	G	A	A	Ref	COQ2	Toxicity	3	rosuvastatin	Anticholesteremic	40	IE_SCH_1_01	South Central Highlands	IE_T	0.2875	0.05156	No Testing Info
rs6535454	G	A	A	Ref	COQ2	Toxicity	3	rosuvastatin	Anticholesteremic	41	DR_WCP_2_03	Western Coastal Plains	DR_NT	0.3024	0.0004931	No Testing Info
rs6535454	G	A	A	Ref	COQ2	Toxicity	3	rosuvastatin	Anticholesteremic	42	IE_NRP_2_04	Northern Riverine Plains	IE_NT	0.2609	0.1059	No Testing Info
rs6535454	G	A	A	Ref	COQ2	Toxicity	3	rosuvastatin	Anticholesteremic	43	DR_ECP_2_01	Eastern Coastal Plains	DR_NT	0.2232	0.9915	No Testing Info
rs6535454	G	A	A	Ref	COQ2	Toxicity	3	rosuvastatin	Anticholesteremic	44	DR_SDN_2_02	South Deccan	DR_NT	0.2531	0.1995	No Testing Info
rs6535454	G	A	A	Ref	COQ2	Toxicity	3	rosuvastatin	Anticholesteremic	45	DR_SDN_2_03	South Deccan	DR_NT	0.2034	0.5966	No Testing Info
rs6535454	G	A	A	Ref	COQ2	Toxicity	3	rosuvastatin	Anticholesteremic	46	IE_NRP_2_01	Northern Riverine Plains	IE_NT	0.2066	0.4508	No Testing Info
rs6535454	G	A	A	Ref	COQ2	Toxicity	3	rosuvastatin	Anticholesteremic	47	IE_WCP_2_02	Western Coastal Plains	IE_NT	0.1739	0.03084	No Testing Info
rs6535454	G	A	A	Ref	COQ2	Toxicity	3	rosuvastatin	Anticholesteremic	48	IE_NRP_2_09	Northern Riverine Plains	IE_NT	0.2006	0.3082	No Testing Info
rs6535454	G	A	A	Ref	COQ2	Toxicity	3	rosuvastatin	Anticholesteremic	49	DR_ECP_2_06	Eastern Coastal Plains	DR_NT	0.2303	0.7693	No Testing Info
rs6535454	G	A	A	Ref	COQ2	Toxicity	3	rosuvastatin	Anticholesteremic	5	IE_WHR_2_04	Western Himalayas	IE_NT	0.2414	0.4649	No Testing Info
rs6535454	G	A	A	Ref	COQ2	Toxicity	3	rosuvastatin	Anticholesteremic	50	DR_ECP_2_05	Eastern Coastal Plains	DR_NT	0.3198	0.002372	No Testing Info
rs6535454	G	A	A	Ref	COQ2	Toxicity	3	rosuvastatin	Anticholesteremic	51	DR_ECP_2_07	Eastern Coastal Plains	DR_NT	0.246	0.5449	No Testing Info
rs6535454	G	A	A	Ref	COQ2	Toxicity	3	rosuvastatin	Anticholesteremic	52	IE_NCH_1_01	North Central Highlands	IE_T	0.2273	0.9133	No Testing Info
rs6535454	G	A	A	Ref	COQ2	Toxicity	3	rosuvastatin	Anticholesteremic	53	DR_EGH_1_01	Eastern Ghats	DR_T	0.1324	0.07036	No Testing Info
rs6535454	G	A	A	Ref	COQ2	Toxicity	3	rosuvastatin	Anticholesteremic	54	IE_NCH_1_02	North Central Highlands	IE_T	0.2612	0.2951	No Testing Info
rs6535454	G	A	A	Ref	COQ2	Toxicity	3	rosuvastatin	Anticholesteremic	55	DR_ECP_2_03	Eastern Coastal Plains	DR_NT	0.2061	0.4652	No Testing Info
rs6535454	G	A	A	Ref	COQ2	Toxicity	3	rosuvastatin	Anticholesteremic	56	DR_ECP_2_04	Eastern Coastal Plains	DR_NT	0.228	0.8675	No Testing Info
rs6535454	G	A	A	Ref	COQ2	Toxicity	3	rosuvastatin	Anticholesteremic	57	DR_EGH_2_01	Eastern Ghats	DR_NT	0.2098	0.6178	No Testing Info
rs6535454	G	A	A	Ref	COQ2	Toxicity	3	rosuvastatin	Anticholesteremic	58	DR_SDN_2_01	South Deccan	DR_NT	0.2188	0.9252	No Testing Info
rs6535454	G	A	A	Ref	COQ2	Toxicity	3	rosuvastatin	Anticholesteremic	59	DR_WGH_1_01	Western Ghats	DR_T	0.1111	0.01023	No Testing Info
rs6535454	G	A	A	Ref	COQ2	Toxicity	3	rosuvastatin	Anticholesteremic	6	IE_WPL_1_01	Western Plains	IE_T	0.2391	0.501	No Testing Info
rs6535454	G	A	A	Ref	COQ2	Toxicity	3	rosuvastatin	Anticholesteremic	60	DR_WGH_1_02	Western Ghats	DR_T	0.24	0.6291	No Testing Info
rs6535454	G	A	A	Ref	COQ2	Toxicity	3	rosuvastatin	Anticholesteremic	61	DR_NGH_1_02	Nilgiri Hills	DR_T	0.1467	0.02315	No Testing Info
rs6535454	G	A	A	Ref	COQ2	Toxicity	3	rosuvastatin	Anticholesteremic	62	DR_NGH_1_01	Nilgiri Hills	DR_T	0.1467	0.02315	No Testing Info
rs6535454	G	A	A	Ref	COQ2	Toxicity	3	rosuvastatin	Anticholesteremic	63	AA_EPL_1_01	Eastern Plateau	AA_T	0.2308	0.8164	No Testing Info
rs6535454	G	A	A	Ref	COQ2	Toxicity	3	rosuvastatin	Anticholesteremic	64	DR_EPL_1_03	Eastern Plateau	DR_T	0.2037	0.541	No Testing Info
rs6535454	G	A	A	Ref	COQ2	Toxicity	3	rosuvastatin	Anticholesteremic	65	IE_EPL_2_01	Eastern Plateau	IE_NT	0.2329	0.6868	No Testing Info
rs6535454	G	A	A	Ref	COQ2	Toxicity	3	rosuvastatin	Anticholesteremic	66	IE_NCH_1_03	North Central Highlands	IE_T	0.28	0.09627	No Testing Info
rs6535454	G	A	A	Ref	COQ2	Toxicity	3	rosuvastatin	Anticholesteremic	67	DR_EPL_1_02	Eastern Plateau	DR_T	0.08642	2.567e-05	No Testing Info
rs6535454	G	A	A	Ref	COQ2	Toxicity	3	rosuvastatin	Anticholesteremic	68	DR_EPL_1_01	Eastern Plateau	DR_T	0.1029	0.0006997	No Testing Info
rs6535454	G	A	A	Ref	COQ2	Toxicity	3	rosuvastatin	Anticholesteremic	69	AA_SCH_1_01	South Central Highlands	AA_T	0.1231	0.005767	No Testing Info
rs6535454	G	A	A	Ref	COQ2	Toxicity	3	rosuvastatin	Anticholesteremic	7	IE_WHR_2_05	Western Himalayas	IE_NT	0.2214	0.9289	No Testing Info
rs6535454	G	A	A	Ref	COQ2	Toxicity	3	rosuvastatin	Anticholesteremic	70	IE_EPL_1_01	Eastern Plateau	IE_T	0.1607	0.109	No Testing Info
rs6535454	G	A	A	Ref	COQ2	Toxicity	3	rosuvastatin	Anticholesteremic	71	AA_NDN_1_01	North Deccan	AA_T	0.21	0.7429	No Testing Info
rs6535454	G	A	A	Ref	COQ2	Toxicity	3	rosuvastatin	Anticholesteremic	72	AA_EPL_1_02	Eastern Plateau	AA_T	0.025	1.622e-07	No Testing Info
rs6535454	G	A	A	Ref	COQ2	Toxicity	3	rosuvastatin	Anticholesteremic	73	AA_EPL_1_03	Eastern Plateau	AA_T	0.09239	1.765e-05	No Testing Info
rs6535454	G	A	A	Ref	COQ2	Toxicity	3	rosuvastatin	Anticholesteremic	74	AA_EPL_1_04	Eastern Plateau	AA_T	0.1012	5.53e-08	No Testing Info
rs6535454	G	A	A	Ref	COQ2	Toxicity	3	rosuvastatin	Anticholesteremic	75	IE_BPV_2_01	Brahmaputra Valley	IE_NT	0.1623	0.02533	No Testing Info
rs6535454	G	A	A	Ref	COQ2	Toxicity	3	rosuvastatin	Anticholesteremic	76	IE_CHR_1_01	Central Himalayas	IE_T	0.1389	0.03405	No Testing Info
rs6535454	G	A	A	Ref	COQ2	Toxicity	3	rosuvastatin	Anticholesteremic	77	AA_NER_1_01	North Eastern Range	AA_T	0.14	0.0136	No Testing Info
rs6535454	G	A	A	Ref	COQ2	Toxicity	3	rosuvastatin	Anticholesteremic	78	TB_BPV_1_02	Brahmaputra Valley	TB_T	0.1048	3.231e-05	No Testing Info
rs6535454	G	A	A	Ref	COQ2	Toxicity	3	rosuvastatin	Anticholesteremic	79	TB_BPV_1_01	Brahmaputra Valley	TB_T	0.09449	6.625e-07	No Testing Info
rs6535454	G	A	A	Ref	COQ2	Toxicity	3	rosuvastatin	Anticholesteremic	8	IE_NRP_2_02	Northern Riverine Plains	IE_NT	0.3199	2.924e-05	No Testing Info
rs6535454	G	A	A	Ref	COQ2	Toxicity	3	rosuvastatin	Anticholesteremic	80	TB_NER_2_01	North Eastern Range	NT	0.1101	9.559e-07	No Testing Info
rs6535454	G	A	A	Ref	COQ2	Toxicity	3	rosuvastatin	Anticholesteremic	81	TB_WHR_1_02	Western Himalayas	TB_T	0.3036	0.04173	No Testing Info
rs6535454	G	A	A	Ref	COQ2	Toxicity	3	rosuvastatin	Anticholesteremic	82	TB_NER_1_01	North Eastern Range	TB_T	0.2201	0.8904	No Testing Info
rs6535454	G	A	A	Ref	COQ2	Toxicity	3	rosuvastatin	Anticholesteremic	9	IE_NRP_2_11	Northern Riverine Plains	IE_NT	0.2615	0.06957	No Testing Info
rs6535454	G	A	A	Ref	COQ2	Toxicity	3	rosuvastatin	Anticholesteremic	gnomAD_AFR	-	Global	Global	0.19551		No Testing Info
rs6535454	G	A	A	Ref	COQ2	Toxicity	3	rosuvastatin	Anticholesteremic	gnomAD_AMR	-	Global	Global	0.28281		No Testing Info
rs6535454	G	A	A	Ref	COQ2	Toxicity	3	rosuvastatin	Anticholesteremic	gnomAD_EAS	-	Global	Global	0.1484		No Testing Info
rs6535454	G	A	A	Ref	COQ2	Toxicity	3	rosuvastatin	Anticholesteremic	gnomAD_EUR	-	Global	Global	0.27764		No Testing Info
rs6535454	G	A	A	Ref	COQ2	Toxicity	3	rosuvastatin	Anticholesteremic	gnomAD_SAS	-	Global	Global	0.2585		No Testing Info
rs6973474	T	C	C	Ref		Efficacy	3	buprenorphine	Analgesics	1	IE_NRP_2_05	Northern Riverine Plains	IE_NT	0.4933	0.008474	No Testing Info
rs6973474	T	C	C	Ref		Efficacy	3	buprenorphine	Analgesics	10	IE_WCP_2_01	Western Coastal Plains	IE_NT	0.4915	0.09147	No Testing Info
rs6973474	T	C	C	Ref		Efficacy	3	buprenorphine	Analgesics	11	IE_NRP_2_10	Northern Riverine Plains	IE_NT	0.5482	0.4568	No Testing Info
rs6973474	T	C	C	Ref		Efficacy	3	buprenorphine	Analgesics	12	IE_WPL_2_03	Western Plains	IE_NT	0.5714	0.928	No Testing Info
rs6973474	T	C	C	Ref		Efficacy	3	buprenorphine	Analgesics	13	IE_NRP_2_06	Northern Riverine Plains	IE_NT	0.5518	0.5449	No Testing Info
rs6973474	T	C	C	Ref		Efficacy	3	buprenorphine	Analgesics	14	IE_WHR_2_01	Western Himalayas	IE_NT	0.4917	0.003003	No Testing Info
rs6973474	T	C	C	Ref		Efficacy	3	buprenorphine	Analgesics	15	IE_ERP_2_02	Eastern Riverine Plains	IE_NT	0.5349	0.1905	No Testing Info
rs6973474	T	C	C	Ref		Efficacy	3	buprenorphine	Analgesics	16	IE_WHR_2_03	Western Himalayas	IE_NT	0.4932	0.06443	No Testing Info
rs6973474	T	C	C	Ref		Efficacy	3	buprenorphine	Analgesics	17	IE_WHR_2_02	Western Himalayas	IE_NT	0.4543	2.635e-05	No Testing Info
rs6973474	T	C	C	Ref		Efficacy	3	buprenorphine	Analgesics	18	TB_WHR_1_01	Western Himalayas	TB_T	0.6447	0.1774	No Testing Info
rs6973474	T	C	C	Ref		Efficacy	3	buprenorphine	Analgesics	19	IE_NRP_2_12	Northern Riverine Plains	IE_NT	0.5422	0.3524	No Testing Info
rs6973474	T	C	C	Ref		Efficacy	3	buprenorphine	Analgesics	1KGP3_AFR	-	Global	Global	0.5112		No Testing Info
rs6973474	T	C	C	Ref		Efficacy	3	buprenorphine	Analgesics	1KGP3_AMR	-	Global	Global	0.614		No Testing Info
rs6973474	T	C	C	Ref		Efficacy	3	buprenorphine	Analgesics	1KGP3_EAS	-	Global	Global	0.1821		No Testing Info
rs6973474	T	C	C	Ref		Efficacy	3	buprenorphine	Analgesics	1KGP3_EUR	-	Global	Global	0.5071		No Testing Info
rs6973474	T	C	C	Ref		Efficacy	3	buprenorphine	Analgesics	1KGP3_SAS	-	Global	Global	0.4759		No Testing Info
rs6973474	T	C	C	Ref		Efficacy	3	buprenorphine	Analgesics	2	IE_NRP_2_08	Northern Riverine Plains	IE_NT	0.4906	0.004705	No Testing Info
rs6973474	T	C	C	Ref		Efficacy	3	buprenorphine	Analgesics	20	IE_NRP_2_13	Northern Riverine Plains	IE_NT	0.4948	0.003408	No Testing Info
rs6973474	T	C	C	Ref		Efficacy	3	buprenorphine	Analgesics	21	DR_WCP_2_02	Western Coastal Plains	DR_NT	0.5309	0.1707	No Testing Info
rs6973474	T	C	C	Ref		Efficacy	3	buprenorphine	Analgesics	22	IE_ECP_2_02	Eastern Coastal Plains	IE_NT	0.4914	0.003414	No Testing Info
rs6973474	T	C	C	Ref		Efficacy	3	buprenorphine	Analgesics	23	IE_NDN_2_01	North Deccan	IE_NT	0.5276	0.1352	No Testing Info
rs6973474	T	C	C	Ref		Efficacy	3	buprenorphine	Analgesics	24	IE_NCH_2_01	North Central Highlands	IE_NT	0.5556	0.6822	No Testing Info
rs6973474	T	C	C	Ref		Efficacy	3	buprenorphine	Analgesics	25	IE_WCP_2_03	Western Coastal Plains	IE_NT	0.4451	5.62e-06	No Testing Info
rs6973474	T	C	C	Ref		Efficacy	3	buprenorphine	Analgesics	26	DR_ECP_2_02	Eastern Coastal Plains	DR_NT	0.5152	0.04954	No Testing Info
rs6973474	T	C	C	Ref		Efficacy	3	buprenorphine	Analgesics	27	IE_ERP_2_04	Eastern Riverine Plains	IE_NT	0.5432	0.3589	No Testing Info
rs6973474	T	C	C	Ref		Efficacy	3	buprenorphine	Analgesics	28	IE_WPL_2_01	Western Plains	IE_NT	0.5487	0.5501	No Testing Info
rs6973474	T	C	C	Ref		Efficacy	3	buprenorphine	Analgesics	29	DR_ECP_2_08	Eastern Coastal Plains	DR_NT	0.4966	0.01301	No Testing Info
rs6973474	T	C	C	Ref		Efficacy	3	buprenorphine	Analgesics	3	IE_WPL_2_02	Western Plains	IE_NT	0.5403	0.5288	No Testing Info
rs6973474	T	C	C	Ref		Efficacy	3	buprenorphine	Analgesics	30	DR_WCP_2_01	Western Coastal Plains	DR_NT	0.5802	0.6601	No Testing Info
rs6973474	T	C	C	Ref		Efficacy	3	buprenorphine	Analgesics	31	IE_WCP_2_04	Western Coastal Plains	IE_NT	0.4964	0.01453	No Testing Info
rs6973474	T	C	C	Ref		Efficacy	3	buprenorphine	Analgesics	32	IE_NRP_2_07	Northern Riverine Plains	IE_NT	0.5032	0.01982	No Testing Info
rs6973474	T	C	C	Ref		Efficacy	3	buprenorphine	Analgesics	33	IE_WHR_1_01	Western Himalayas	IE_T	0.5921	0.5511	No Testing Info
rs6973474	T	C	C	Ref		Efficacy	3	buprenorphine	Analgesics	34	IE_ECP_2_01	Eastern Coastal Plains	IE_NT	0.5909	0.4357	No Testing Info
rs6973474	T	C	C	Ref		Efficacy	3	buprenorphine	Analgesics	35	IE_NRP_2_03	Northern Riverine Plains	IE_NT	0.5316	0.1854	No Testing Info
rs6973474	T	C	C	Ref		Efficacy	3	buprenorphine	Analgesics	36	IE_ERP_2_01	Eastern Riverine Plains	IE_NT	0.6147	0.08103	No Testing Info
rs6973474	T	C	C	Ref		Efficacy	3	buprenorphine	Analgesics	37	IE_ERP_2_03	Eastern Riverine Plains	IE_NT	0.5769	0.7551	No Testing Info
rs6973474	T	C	C	Ref		Efficacy	3	buprenorphine	Analgesics	38	IE_WCP_2_05	Western Coastal Plains	IE_NT	0.6	0.4465	No Testing Info
rs6973474	T	C	C	Ref		Efficacy	3	buprenorphine	Analgesics	39	IE_NDN_2_02	North Deccan	IE_NT	0.5579	0.7035	No Testing Info
rs6973474	T	C	C	Ref		Efficacy	3	buprenorphine	Analgesics	4	IE_WHR_1_02	Western Himalayas	IE_T	0.5373	0.4682	No Testing Info
rs6973474	T	C	C	Ref		Efficacy	3	buprenorphine	Analgesics	40	IE_SCH_1_01	South Central Highlands	IE_T	0.4375	0.0008003	No Testing Info
rs6973474	T	C	C	Ref		Efficacy	3	buprenorphine	Analgesics	41	DR_WCP_2_03	Western Coastal Plains	DR_NT	0.485	0.001955	No Testing Info
rs6973474	T	C	C	Ref		Efficacy	3	buprenorphine	Analgesics	42	IE_NRP_2_04	Northern Riverine Plains	IE_NT	0.6087	0.1395	No Testing Info
rs6973474	T	C	C	Ref		Efficacy	3	buprenorphine	Analgesics	43	DR_ECP_2_01	Eastern Coastal Plains	DR_NT	0.6161	0.3055	No Testing Info
rs6973474	T	C	C	Ref		Efficacy	3	buprenorphine	Analgesics	44	DR_SDN_2_02	South Deccan	DR_NT	0.5525	0.5631	No Testing Info
rs6973474	T	C	C	Ref		Efficacy	3	buprenorphine	Analgesics	45	DR_SDN_2_03	South Deccan	DR_NT	0.5847	0.7167	No Testing Info
rs6973474	T	C	C	Ref		Efficacy	3	buprenorphine	Analgesics	46	IE_NRP_2_01	Northern Riverine Plains	IE_NT	0.5599	0.7555	No Testing Info
rs6973474	T	C	C	Ref		Efficacy	3	buprenorphine	Analgesics	47	IE_WCP_2_02	Western Coastal Plains	IE_NT	0.5932	0.3626	No Testing Info
rs6973474	T	C	C	Ref		Efficacy	3	buprenorphine	Analgesics	48	IE_NRP_2_09	Northern Riverine Plains	IE_NT	0.521	0.07842	No Testing Info
rs6973474	T	C	C	Ref		Efficacy	3	buprenorphine	Analgesics	49	DR_ECP_2_06	Eastern Coastal Plains	DR_NT	0.5242	0.1036	No Testing Info
rs6973474	T	C	C	Ref		Efficacy	3	buprenorphine	Analgesics	5	IE_WHR_2_04	Western Himalayas	IE_NT	0.5	0.01808	No Testing Info
rs6973474	T	C	C	Ref		Efficacy	3	buprenorphine	Analgesics	50	DR_ECP_2_05	Eastern Coastal Plains	DR_NT	0.5756	0.8453	No Testing Info
rs6973474	T	C	C	Ref		Efficacy	3	buprenorphine	Analgesics	51	DR_ECP_2_07	Eastern Coastal Plains	DR_NT	0.5397	0.5161	No Testing Info
rs6973474	T	C	C	Ref		Efficacy	3	buprenorphine	Analgesics	52	IE_NCH_1_01	North Central Highlands	IE_T	0.5065	0.1204	No Testing Info
rs6973474	T	C	C	Ref		Efficacy	3	buprenorphine	Analgesics	53	DR_EGH_1_01	Eastern Ghats	DR_T	0.5735	0.9298	No Testing Info
rs6973474	T	C	C	Ref		Efficacy	3	buprenorphine	Analgesics	54	IE_NCH_1_02	North Central Highlands	IE_T	0.5373	0.4682	No Testing Info
rs6973474	T	C	C	Ref		Efficacy	3	buprenorphine	Analgesics	55	DR_ECP_2_03	Eastern Coastal Plains	DR_NT	0.5878	0.4929	No Testing Info
rs6973474	T	C	C	Ref		Efficacy	3	buprenorphine	Analgesics	56	DR_ECP_2_04	Eastern Coastal Plains	DR_NT	0.56	0.791	No Testing Info
rs6973474	T	C	C	Ref		Efficacy	3	buprenorphine	Analgesics	57	DR_EGH_2_01	Eastern Ghats	DR_NT	0.558	0.7563	No Testing Info
rs6973474	T	C	C	Ref		Efficacy	3	buprenorphine	Analgesics	58	DR_SDN_2_01	South Deccan	DR_NT	0.5156	0.3946	No Testing Info
rs6973474	T	C	C	Ref		Efficacy	3	buprenorphine	Analgesics	59	DR_WGH_1_01	Western Ghats	DR_T	0.7	0.01143	No Testing Info
rs6973474	T	C	C	Ref		Efficacy	3	buprenorphine	Analgesics	6	IE_WPL_1_01	Western Plains	IE_T	0.5156	0.05534	No Testing Info
rs6973474	T	C	C	Ref		Efficacy	3	buprenorphine	Analgesics	60	DR_WGH_1_02	Western Ghats	DR_T	0.4933	0.06296	No Testing Info
rs6973474	T	C	C	Ref		Efficacy	3	buprenorphine	Analgesics	61	DR_NGH_1_02	Nilgiri Hills	DR_T	0.8467	4.817e-12	No Testing Info
rs6973474	T	C	C	Ref		Efficacy	3	buprenorphine	Analgesics	62	DR_NGH_1_01	Nilgiri Hills	DR_T	0.7467	9.48e-06	No Testing Info
rs6973474	T	C	C	Ref		Efficacy	3	buprenorphine	Analgesics	63	AA_EPL_1_01	Eastern Plateau	AA_T	0.5934	0.4912	No Testing Info
rs6973474	T	C	C	Ref		Efficacy	3	buprenorphine	Analgesics	64	DR_EPL_1_03	Eastern Plateau	DR_T	0.6914	0.00149	No Testing Info
rs6973474	T	C	C	Ref		Efficacy	3	buprenorphine	Analgesics	65	IE_EPL_2_01	Eastern Plateau	IE_NT	0.5559	0.652	No Testing Info
rs6973474	T	C	C	Ref		Efficacy	3	buprenorphine	Analgesics	66	IE_NCH_1_03	North Central Highlands	IE_T	0.7067	0.0005907	No Testing Info
rs6973474	T	C	C	Ref		Efficacy	3	buprenorphine	Analgesics	67	DR_EPL_1_02	Eastern Plateau	DR_T	0.747	3.023e-06	No Testing Info
rs6973474	T	C	C	Ref		Efficacy	3	buprenorphine	Analgesics	68	DR_EPL_1_01	Eastern Plateau	DR_T	0.6912	0.00368	No Testing Info
rs6973474	T	C	C	Ref		Efficacy	3	buprenorphine	Analgesics	69	AA_SCH_1_01	South Central Highlands	AA_T	0.6846	0.007196	No Testing Info
rs6973474	T	C	C	Ref		Efficacy	3	buprenorphine	Analgesics	7	IE_WHR_2_05	Western Himalayas	IE_NT	0.5286	0.177	No Testing Info
rs6973474	T	C	C	Ref		Efficacy	3	buprenorphine	Analgesics	70	IE_EPL_1_01	Eastern Plateau	IE_T	0.6875	0.01061	No Testing Info
rs6973474	T	C	C	Ref		Efficacy	3	buprenorphine	Analgesics	71	AA_NDN_1_01	North Deccan	AA_T	0.67	0.03944	No Testing Info
rs6973474	T	C	C	Ref		Efficacy	3	buprenorphine	Analgesics	72	AA_EPL_1_02	Eastern Plateau	AA_T	0.6083	0.3739	No Testing Info
rs6973474	T	C	C	Ref		Efficacy	3	buprenorphine	Analgesics	73	AA_EPL_1_03	Eastern Plateau	AA_T	0.6413	0.04441	No Testing Info
rs6973474	T	C	C	Ref		Efficacy	3	buprenorphine	Analgesics	74	AA_EPL_1_04	Eastern Plateau	AA_T	0.75	1.163e-11	No Testing Info
rs6973474	T	C	C	Ref		Efficacy	3	buprenorphine	Analgesics	75	IE_BPV_2_01	Brahmaputra Valley	IE_NT	0.5965	0.3864	No Testing Info
rs6973474	T	C	C	Ref		Efficacy	3	buprenorphine	Analgesics	76	IE_CHR_1_01	Central Himalayas	IE_T	0.7315	0.000594	No Testing Info
rs6973474	T	C	C	Ref		Efficacy	3	buprenorphine	Analgesics	77	AA_NER_1_01	North Eastern Range	AA_T	0.6933	0.001904	No Testing Info
rs6973474	T	C	C	Ref		Efficacy	3	buprenorphine	Analgesics	78	TB_BPV_1_02	Brahmaputra Valley	TB_T	0.7286	2.406e-06	No Testing Info
rs6973474	T	C	C	Ref		Efficacy	3	buprenorphine	Analgesics	79	TB_BPV_1_01	Brahmaputra Valley	TB_T	0.7598	5.461e-10	No Testing Info
rs6973474	T	C	C	Ref		Efficacy	3	buprenorphine	Analgesics	8	IE_NRP_2_02	Northern Riverine Plains	IE_NT	0.5	0.01266	No Testing Info
rs6973474	T	C	C	Ref		Efficacy	3	buprenorphine	Analgesics	80	TB_NER_2_01	North Eastern Range	NT	0.7201	3.527e-08	No Testing Info
rs6973474	T	C	C	Ref		Efficacy	3	buprenorphine	Analgesics	81	TB_WHR_1_02	Western Himalayas	TB_T	0.7321	0.000445	No Testing Info
rs6973474	T	C	C	Ref		Efficacy	3	buprenorphine	Analgesics	82	TB_NER_1_01	North Eastern Range	TB_T	0.7724	1.092e-11	No Testing Info
rs6973474	T	C	C	Ref		Efficacy	3	buprenorphine	Analgesics	9	IE_NRP_2_11	Northern Riverine Plains	IE_NT	0.5308	0.1312	No Testing Info
rs6973474	T	C	C	Ref		Efficacy	3	buprenorphine	Analgesics	gnomAD_AFR	-	Global	Global	0.50719		No Testing Info
rs6973474	T	C	C	Ref		Efficacy	3	buprenorphine	Analgesics	gnomAD_AMR	-	Global	Global	0.58016		No Testing Info
rs6973474	T	C	C	Ref		Efficacy	3	buprenorphine	Analgesics	gnomAD_EAS	-	Global	Global	0.1728		No Testing Info
rs6973474	T	C	C	Ref		Efficacy	3	buprenorphine	Analgesics	gnomAD_EUR	-	Global	Global	0.53865		No Testing Info
rs6973474	T	C	C	Ref		Efficacy	3	buprenorphine	Analgesics	gnomAD_SAS	-	Global	Global	0.4736		No Testing Info
rs713729	A	T	T	Ref	PICK1	Other	3	methamphetamine	Others	1	IE_NRP_2_05	Northern Riverine Plains	IE_NT	0.723	7.284e-08	No Testing Info
rs713729	A	T	T	Ref	PICK1	Other	3	methamphetamine	Others	10	IE_WCP_2_01	Western Coastal Plains	IE_NT	0.8051	0.3379	No Testing Info
rs713729	A	T	T	Ref	PICK1	Other	3	methamphetamine	Others	11	IE_NRP_2_10	Northern Riverine Plains	IE_NT	0.8193	0.3631	No Testing Info
rs713729	A	T	T	Ref	PICK1	Other	3	methamphetamine	Others	12	IE_WPL_2_03	Western Plains	IE_NT	0.8081	0.2588	No Testing Info
rs713729	A	T	T	Ref	PICK1	Other	3	methamphetamine	Others	13	IE_NRP_2_06	Northern Riverine Plains	IE_NT	0.8445	0.7296	No Testing Info
rs713729	A	T	T	Ref	PICK1	Other	3	methamphetamine	Others	14	IE_WHR_2_01	Western Himalayas	IE_NT	0.8343	0.8645	No Testing Info
rs713729	A	T	T	Ref	PICK1	Other	3	methamphetamine	Others	15	IE_ERP_2_02	Eastern Riverine Plains	IE_NT	0.8629	0.1804	No Testing Info
rs713729	A	T	T	Ref	PICK1	Other	3	methamphetamine	Others	16	IE_WHR_2_03	Western Himalayas	IE_NT	0.7703	0.02597	No Testing Info
rs713729	A	T	T	Ref	PICK1	Other	3	methamphetamine	Others	17	IE_WHR_2_02	Western Himalayas	IE_NT	0.7774	0.002926	No Testing Info
rs713729	A	T	T	Ref	PICK1	Other	3	methamphetamine	Others	18	TB_WHR_1_01	Western Himalayas	TB_T	0.7105	0.002635	No Testing Info
rs713729	A	T	T	Ref	PICK1	Other	3	methamphetamine	Others	19	IE_NRP_2_12	Northern Riverine Plains	IE_NT	0.8019	0.08792	No Testing Info
rs713729	A	T	T	Ref	PICK1	Other	3	methamphetamine	Others	1KGP3_AFR	-	Global	Global	0.9821		No Testing Info
rs713729	A	T	T	Ref	PICK1	Other	3	methamphetamine	Others	1KGP3_AMR	-	Global	Global	0.86		No Testing Info
rs713729	A	T	T	Ref	PICK1	Other	3	methamphetamine	Others	1KGP3_EAS	-	Global	Global	0.8085		No Testing Info
rs713729	A	T	T	Ref	PICK1	Other	3	methamphetamine	Others	1KGP3_EUR	-	Global	Global	0.7196		No Testing Info
rs713729	A	T	T	Ref	PICK1	Other	3	methamphetamine	Others	1KGP3_SAS	-	Global	Global	0.8827		No Testing Info
rs713729	A	T	T	Ref	PICK1	Other	3	methamphetamine	Others	2	IE_NRP_2_08	Northern Riverine Plains	IE_NT	0.7844	0.009344	No Testing Info
rs713729	A	T	T	Ref	PICK1	Other	3	methamphetamine	Others	20	IE_NRP_2_13	Northern Riverine Plains	IE_NT	0.8298	0.6807	No Testing Info
rs713729	A	T	T	Ref	PICK1	Other	3	methamphetamine	Others	21	DR_WCP_2_02	Western Coastal Plains	DR_NT	0.7994	0.06049	No Testing Info
rs713729	A	T	T	Ref	PICK1	Other	3	methamphetamine	Others	22	IE_ECP_2_02	Eastern Coastal Plains	IE_NT	0.8514	0.477	No Testing Info
rs713729	A	T	T	Ref	PICK1	Other	3	methamphetamine	Others	23	IE_NDN_2_01	North Deccan	IE_NT	0.8129	0.2237	No Testing Info
rs713729	A	T	T	Ref	PICK1	Other	3	methamphetamine	Others	24	IE_NCH_2_01	North Central Highlands	IE_NT	0.8413	0.8714	No Testing Info
rs713729	A	T	T	Ref	PICK1	Other	3	methamphetamine	Others	25	IE_WCP_2_03	Western Coastal Plains	IE_NT	0.8201	0.3887	No Testing Info
rs713729	A	T	T	Ref	PICK1	Other	3	methamphetamine	Others	26	DR_ECP_2_02	Eastern Coastal Plains	DR_NT	0.8667	0.1479	No Testing Info
rs713729	A	T	T	Ref	PICK1	Other	3	methamphetamine	Others	27	IE_ERP_2_04	Eastern Riverine Plains	IE_NT	0.8272	0.6098	No Testing Info
rs713729	A	T	T	Ref	PICK1	Other	3	methamphetamine	Others	28	IE_WPL_2_01	Western Plains	IE_NT	0.8097	0.2545	No Testing Info
rs713729	A	T	T	Ref	PICK1	Other	3	methamphetamine	Others	29	DR_ECP_2_08	Eastern Coastal Plains	DR_NT	0.8172	0.3453	No Testing Info
rs713729	A	T	T	Ref	PICK1	Other	3	methamphetamine	Others	3	IE_WPL_2_02	Western Plains	IE_NT	0.8145	0.4858	No Testing Info
rs713729	A	T	T	Ref	PICK1	Other	3	methamphetamine	Others	30	DR_WCP_2_01	Western Coastal Plains	DR_NT	0.8272	0.6098	No Testing Info
rs713729	A	T	T	Ref	PICK1	Other	3	methamphetamine	Others	31	IE_WCP_2_04	Western Coastal Plains	IE_NT	0.8786	0.06077	No Testing Info
rs713729	A	T	T	Ref	PICK1	Other	3	methamphetamine	Others	32	IE_NRP_2_07	Northern Riverine Plains	IE_NT	0.8516	0.4981	No Testing Info
rs713729	A	T	T	Ref	PICK1	Other	3	methamphetamine	Others	33	IE_WHR_1_01	Western Himalayas	IE_T	0.8289	0.7733	No Testing Info
rs713729	A	T	T	Ref	PICK1	Other	3	methamphetamine	Others	34	IE_ECP_2_01	Eastern Coastal Plains	IE_NT	0.8706	0.1264	No Testing Info
rs713729	A	T	T	Ref	PICK1	Other	3	methamphetamine	Others	35	IE_NRP_2_03	Northern Riverine Plains	IE_NT	0.8766	0.05779	No Testing Info
rs713729	A	T	T	Ref	PICK1	Other	3	methamphetamine	Others	36	IE_ERP_2_01	Eastern Riverine Plains	IE_NT	0.8324	0.794	No Testing Info
rs713729	A	T	T	Ref	PICK1	Other	3	methamphetamine	Others	37	IE_ERP_2_03	Eastern Riverine Plains	IE_NT	0.8141	0.2581	No Testing Info
rs713729	A	T	T	Ref	PICK1	Other	3	methamphetamine	Others	38	IE_WCP_2_05	Western Coastal Plains	IE_NT	0.8429	0.8639	No Testing Info
rs713729	A	T	T	Ref	PICK1	Other	3	methamphetamine	Others	39	IE_NDN_2_02	North Deccan	IE_NT	0.8689	0.1204	No Testing Info
rs713729	A	T	T	Ref	PICK1	Other	3	methamphetamine	Others	4	IE_WHR_1_02	Western Himalayas	IE_T	0.8433	0.8563	No Testing Info
rs713729	A	T	T	Ref	PICK1	Other	3	methamphetamine	Others	40	IE_SCH_1_01	South Central Highlands	IE_T	0.8562	0.5193	No Testing Info
rs713729	A	T	T	Ref	PICK1	Other	3	methamphetamine	Others	41	DR_WCP_2_03	Western Coastal Plains	DR_NT	0.8533	0.4309	No Testing Info
rs713729	A	T	T	Ref	PICK1	Other	3	methamphetamine	Others	42	IE_NRP_2_04	Northern Riverine Plains	IE_NT	0.8478	0.6136	No Testing Info
rs713729	A	T	T	Ref	PICK1	Other	3	methamphetamine	Others	43	DR_ECP_2_01	Eastern Coastal Plains	DR_NT	0.8393	0.9598	No Testing Info
rs713729	A	T	T	Ref	PICK1	Other	3	methamphetamine	Others	44	DR_SDN_2_02	South Deccan	DR_NT	0.8642	0.1895	No Testing Info
rs713729	A	T	T	Ref	PICK1	Other	3	methamphetamine	Others	45	DR_SDN_2_03	South Deccan	DR_NT	0.8814	0.1955	No Testing Info
rs713729	A	T	T	Ref	PICK1	Other	3	methamphetamine	Others	46	IE_NRP_2_01	Northern Riverine Plains	IE_NT	0.8263	0.5762	No Testing Info
rs713729	A	T	T	Ref	PICK1	Other	3	methamphetamine	Others	47	IE_WCP_2_02	Western Coastal Plains	IE_NT	0.882	0.02921	No Testing Info
rs713729	A	T	T	Ref	PICK1	Other	3	methamphetamine	Others	48	IE_NRP_2_09	Northern Riverine Plains	IE_NT	0.8473	0.6253	No Testing Info
rs713729	A	T	T	Ref	PICK1	Other	3	methamphetamine	Others	49	DR_ECP_2_06	Eastern Coastal Plains	DR_NT	0.8455	0.694	No Testing Info
rs713729	A	T	T	Ref	PICK1	Other	3	methamphetamine	Others	5	IE_WHR_2_04	Western Himalayas	IE_NT	0.769	0.001427	No Testing Info
rs713729	A	T	T	Ref	PICK1	Other	3	methamphetamine	Others	50	DR_ECP_2_05	Eastern Coastal Plains	DR_NT	0.8663	0.3046	No Testing Info
rs713729	A	T	T	Ref	PICK1	Other	3	methamphetamine	Others	51	DR_ECP_2_07	Eastern Coastal Plains	DR_NT	0.8571	0.5494	No Testing Info
rs713729	A	T	T	Ref	PICK1	Other	3	methamphetamine	Others	52	IE_NCH_1_01	North Central Highlands	IE_T	0.8701	0.2709	No Testing Info
rs713729	A	T	T	Ref	PICK1	Other	3	methamphetamine	Others	53	DR_EGH_1_01	Eastern Ghats	DR_T	0.75	0.04998	No Testing Info
rs713729	A	T	T	Ref	PICK1	Other	3	methamphetamine	Others	54	IE_NCH_1_02	North Central Highlands	IE_T	0.8358	0.957	No Testing Info
rs713729	A	T	T	Ref	PICK1	Other	3	methamphetamine	Others	55	DR_ECP_2_03	Eastern Coastal Plains	DR_NT	0.8615	0.2602	No Testing Info
rs713729	A	T	T	Ref	PICK1	Other	3	methamphetamine	Others	56	DR_ECP_2_04	Eastern Coastal Plains	DR_NT	0.8548	0.4571	No Testing Info
rs713729	A	T	T	Ref	PICK1	Other	3	methamphetamine	Others	57	DR_EGH_2_01	Eastern Ghats	DR_NT	0.8527	0.5365	No Testing Info
rs713729	A	T	T	Ref	PICK1	Other	3	methamphetamine	Others	58	DR_SDN_2_01	South Deccan	DR_NT	0.8906	0.2488	No Testing Info
rs713729	A	T	T	Ref	PICK1	Other	3	methamphetamine	Others	59	DR_WGH_1_01	Western Ghats	DR_T	0.7333	0.007232	No Testing Info
rs713729	A	T	T	Ref	PICK1	Other	3	methamphetamine	Others	6	IE_WPL_1_01	Western Plains	IE_T	0.8261	0.5745	No Testing Info
rs713729	A	T	T	Ref	PICK1	Other	3	methamphetamine	Others	60	DR_WGH_1_02	Western Ghats	DR_T	0.9	0.03734	No Testing Info
rs713729	A	T	T	Ref	PICK1	Other	3	methamphetamine	Others	61	DR_NGH_1_02	Nilgiri Hills	DR_T	0.9733	6.004e-06	No Testing Info
rs713729	A	T	T	Ref	PICK1	Other	3	methamphetamine	Others	62	DR_NGH_1_01	Nilgiri Hills	DR_T	0.84	0.9344	No Testing Info
rs713729	A	T	T	Ref	PICK1	Other	3	methamphetamine	Others	63	AA_EPL_1_01	Eastern Plateau	AA_T	0.8736	0.1848	No Testing Info
rs713729	A	T	T	Ref	PICK1	Other	3	methamphetamine	Others	64	DR_EPL_1_03	Eastern Plateau	DR_T	0.821	0.5665	No Testing Info
rs713729	A	T	T	Ref	PICK1	Other	3	methamphetamine	Others	65	IE_EPL_2_01	Eastern Plateau	IE_NT	0.8719	0.0931	No Testing Info
rs713729	A	T	T	Ref	PICK1	Other	3	methamphetamine	Others	66	IE_NCH_1_03	North Central Highlands	IE_T	0.7667	0.01818	No Testing Info
rs713729	A	T	T	Ref	PICK1	Other	3	methamphetamine	Others	67	DR_EPL_1_02	Eastern Plateau	DR_T	0.8253	0.6679	No Testing Info
rs713729	A	T	T	Ref	PICK1	Other	3	methamphetamine	Others	68	DR_EPL_1_01	Eastern Plateau	DR_T	0.8529	0.6249	No Testing Info
rs713729	A	T	T	Ref	PICK1	Other	3	methamphetamine	Others	69	AA_SCH_1_01	South Central Highlands	AA_T	0.9231	0.007979	No Testing Info
rs713729	A	T	T	Ref	PICK1	Other	3	methamphetamine	Others	7	IE_WHR_2_05	Western Himalayas	IE_NT	0.8179	0.3687	No Testing Info
rs713729	A	T	T	Ref	PICK1	Other	3	methamphetamine	Others	70	IE_EPL_1_01	Eastern Plateau	IE_T	0.8839	0.1819	No Testing Info
rs713729	A	T	T	Ref	PICK1	Other	3	methamphetamine	Others	71	AA_NDN_1_01	North Deccan	AA_T	0.94	0.005353	No Testing Info
rs713729	A	T	T	Ref	PICK1	Other	3	methamphetamine	Others	72	AA_EPL_1_02	Eastern Plateau	AA_T	0.95	0.0008075	No Testing Info
rs713729	A	T	T	Ref	PICK1	Other	3	methamphetamine	Others	73	AA_EPL_1_03	Eastern Plateau	AA_T	0.9293	0.000693	No Testing Info
rs713729	A	T	T	Ref	PICK1	Other	3	methamphetamine	Others	74	AA_EPL_1_04	Eastern Plateau	AA_T	0.9643	2.104e-10	No Testing Info
rs713729	A	T	T	Ref	PICK1	Other	3	methamphetamine	Others	75	IE_BPV_2_01	Brahmaputra Valley	IE_NT	0.8596	0.3625	No Testing Info
rs713729	A	T	T	Ref	PICK1	Other	3	methamphetamine	Others	76	IE_CHR_1_01	Central Himalayas	IE_T	0.8889	0.1468	No Testing Info
rs713729	A	T	T	Ref	PICK1	Other	3	methamphetamine	Others	77	AA_NER_1_01	North Eastern Range	AA_T	0.6933	1.539e-06	No Testing Info
rs713729	A	T	T	Ref	PICK1	Other	3	methamphetamine	Others	78	TB_BPV_1_02	Brahmaputra Valley	TB_T	0.8667	0.2498	No Testing Info
rs713729	A	T	T	Ref	PICK1	Other	3	methamphetamine	Others	79	TB_BPV_1_01	Brahmaputra Valley	TB_T	0.7992	0.09562	No Testing Info
rs713729	A	T	T	Ref	PICK1	Other	3	methamphetamine	Others	8	IE_NRP_2_02	Northern Riverine Plains	IE_NT	0.7857	0.01103	No Testing Info
rs713729	A	T	T	Ref	PICK1	Other	3	methamphetamine	Others	80	TB_NER_2_01	North Eastern Range	NT	0.7956	0.04096	No Testing Info
rs713729	A	T	T	Ref	PICK1	Other	3	methamphetamine	Others	81	TB_WHR_1_02	Western Himalayas	TB_T	0.6786	4.793e-06	No Testing Info
rs713729	A	T	T	Ref	PICK1	Other	3	methamphetamine	Others	82	TB_NER_1_01	North Eastern Range	TB_T	0.8619	0.2754	No Testing Info
rs713729	A	T	T	Ref	PICK1	Other	3	methamphetamine	Others	9	IE_NRP_2_11	Northern Riverine Plains	IE_NT	0.7949	0.02105	No Testing Info
rs713729	A	T	T	Ref	PICK1	Other	3	methamphetamine	Others	gnomAD_AFR	-	Global	Global	0.94562		No Testing Info
rs713729	A	T	T	Ref	PICK1	Other	3	methamphetamine	Others	gnomAD_AMR	-	Global	Global	0.81338		No Testing Info
rs713729	A	T	T	Ref	PICK1	Other	3	methamphetamine	Others	gnomAD_EAS	-	Global	Global	0.8124		No Testing Info
rs713729	A	T	T	Ref	PICK1	Other	3	methamphetamine	Others	gnomAD_EUR	-	Global	Global	0.711		No Testing Info
rs713729	A	T	T	Ref	PICK1	Other	3	methamphetamine	Others	gnomAD_SAS	-	Global	Global	0.8314		No Testing Info
rs7557402	G	C	G	Alt	EPAS1	Toxicity	2B	sorafenib	Anticancerous	1	IE_NRP_2_05	Northern Riverine Plains	IE_NT	0.3255	0.043	No Testing Info
rs7557402	G	C	G	Alt	EPAS1	Toxicity	2B	sorafenib	Anticancerous	10	IE_WCP_2_01	Western Coastal Plains	IE_NT	0.4068	0.5789	No Testing Info
rs7557402	G	C	G	Alt	EPAS1	Toxicity	2B	sorafenib	Anticancerous	11	IE_NRP_2_10	Northern Riverine Plains	IE_NT	0.3373	0.09105	No Testing Info
rs7557402	G	C	G	Alt	EPAS1	Toxicity	2B	sorafenib	Anticancerous	12	IE_WPL_2_03	Western Plains	IE_NT	0.3737	0.8093	No Testing Info
rs7557402	G	C	G	Alt	EPAS1	Toxicity	2B	sorafenib	Anticancerous	13	IE_NRP_2_06	Northern Riverine Plains	IE_NT	0.4207	0.1457	No Testing Info
rs7557402	G	C	G	Alt	EPAS1	Toxicity	2B	sorafenib	Anticancerous	14	IE_WHR_2_01	Western Himalayas	IE_NT	0.4254	0.08636	No Testing Info
rs7557402	G	C	G	Alt	EPAS1	Toxicity	2B	sorafenib	Anticancerous	15	IE_ERP_2_02	Eastern Riverine Plains	IE_NT	0.4382	0.02444	No Testing Info
rs7557402	G	C	G	Alt	EPAS1	Toxicity	2B	sorafenib	Anticancerous	16	IE_WHR_2_03	Western Himalayas	IE_NT	0.4459	0.1082	No Testing Info
rs7557402	G	C	G	Alt	EPAS1	Toxicity	2B	sorafenib	Anticancerous	17	IE_WHR_2_02	Western Himalayas	IE_NT	0.3598	0.4025	No Testing Info
rs7557402	G	C	G	Alt	EPAS1	Toxicity	2B	sorafenib	Anticancerous	18	TB_WHR_1_01	Western Himalayas	TB_T	0.5526	0.002162	No Testing Info
rs7557402	G	C	G	Alt	EPAS1	Toxicity	2B	sorafenib	Anticancerous	19	IE_NRP_2_12	Northern Riverine Plains	IE_NT	0.3929	0.6934	No Testing Info
rs7557402	G	C	G	Alt	EPAS1	Toxicity	2B	sorafenib	Anticancerous	1KGP3_AFR	-	Global	Global	0.2374		No Testing Info
rs7557402	G	C	G	Alt	EPAS1	Toxicity	2B	sorafenib	Anticancerous	1KGP3_AMR	-	Global	Global	0.242		No Testing Info
rs7557402	G	C	G	Alt	EPAS1	Toxicity	2B	sorafenib	Anticancerous	1KGP3_EAS	-	Global	Global	0.2171		No Testing Info
rs7557402	G	C	G	Alt	EPAS1	Toxicity	2B	sorafenib	Anticancerous	1KGP3_EUR	-	Global	Global	0.5055		No Testing Info
rs7557402	G	C	G	Alt	EPAS1	Toxicity	2B	sorafenib	Anticancerous	1KGP3_SAS	-	Global	Global	0.3611		No Testing Info
rs7557402	G	C	G	Alt	EPAS1	Toxicity	2B	sorafenib	Anticancerous	2	IE_NRP_2_08	Northern Riverine Plains	IE_NT	0.4031	0.4335	No Testing Info
rs7557402	G	C	G	Alt	EPAS1	Toxicity	2B	sorafenib	Anticancerous	20	IE_NRP_2_13	Northern Riverine Plains	IE_NT	0.4529	0.003998	No Testing Info
rs7557402	G	C	G	Alt	EPAS1	Toxicity	2B	sorafenib	Anticancerous	21	DR_WCP_2_02	Western Coastal Plains	DR_NT	0.4506	0.0104	No Testing Info
rs7557402	G	C	G	Alt	EPAS1	Toxicity	2B	sorafenib	Anticancerous	22	IE_ECP_2_02	Eastern Coastal Plains	IE_NT	0.3543	0.2811	No Testing Info
rs7557402	G	C	G	Alt	EPAS1	Toxicity	2B	sorafenib	Anticancerous	23	IE_NDN_2_01	North Deccan	IE_NT	0.4479	0.01363	No Testing Info
rs7557402	G	C	G	Alt	EPAS1	Toxicity	2B	sorafenib	Anticancerous	24	IE_NCH_2_01	North Central Highlands	IE_NT	0.4881	0.0004867	No Testing Info
rs7557402	G	C	G	Alt	EPAS1	Toxicity	2B	sorafenib	Anticancerous	25	IE_WCP_2_03	Western Coastal Plains	IE_NT	0.3293	0.04734	No Testing Info
rs7557402	G	C	G	Alt	EPAS1	Toxicity	2B	sorafenib	Anticancerous	26	DR_ECP_2_02	Eastern Coastal Plains	DR_NT	0.4061	0.3648	No Testing Info
rs7557402	G	C	G	Alt	EPAS1	Toxicity	2B	sorafenib	Anticancerous	27	IE_ERP_2_04	Eastern Riverine Plains	IE_NT	0.4012	0.4731	No Testing Info
rs7557402	G	C	G	Alt	EPAS1	Toxicity	2B	sorafenib	Anticancerous	28	IE_WPL_2_01	Western Plains	IE_NT	0.4469	0.04349	No Testing Info
rs7557402	G	C	G	Alt	EPAS1	Toxicity	2B	sorafenib	Anticancerous	29	DR_ECP_2_08	Eastern Coastal Plains	DR_NT	0.4517	0.01385	No Testing Info
rs7557402	G	C	G	Alt	EPAS1	Toxicity	2B	sorafenib	Anticancerous	3	IE_WPL_2_02	Western Plains	IE_NT	0.3548	0.5319	No Testing Info
rs7557402	G	C	G	Alt	EPAS1	Toxicity	2B	sorafenib	Anticancerous	30	DR_WCP_2_01	Western Coastal Plains	DR_NT	0.4198	0.1587	No Testing Info
rs7557402	G	C	G	Alt	EPAS1	Toxicity	2B	sorafenib	Anticancerous	31	IE_WCP_2_04	Western Coastal Plains	IE_NT	0.4036	0.4549	No Testing Info
rs7557402	G	C	G	Alt	EPAS1	Toxicity	2B	sorafenib	Anticancerous	32	IE_NRP_2_07	Northern Riverine Plains	IE_NT	0.4226	0.1385	No Testing Info
rs7557402	G	C	G	Alt	EPAS1	Toxicity	2B	sorafenib	Anticancerous	33	IE_WHR_1_01	Western Himalayas	IE_T	0.4467	0.1019	No Testing Info
rs7557402	G	C	G	Alt	EPAS1	Toxicity	2B	sorafenib	Anticancerous	34	IE_ECP_2_01	Eastern Coastal Plains	IE_NT	0.3566	0.3734	No Testing Info
rs7557402	G	C	G	Alt	EPAS1	Toxicity	2B	sorafenib	Anticancerous	35	IE_NRP_2_03	Northern Riverine Plains	IE_NT	0.4051	0.3955	No Testing Info
rs7557402	G	C	G	Alt	EPAS1	Toxicity	2B	sorafenib	Anticancerous	36	IE_ERP_2_01	Eastern Riverine Plains	IE_NT	0.3706	0.6614	No Testing Info
rs7557402	G	C	G	Alt	EPAS1	Toxicity	2B	sorafenib	Anticancerous	37	IE_ERP_2_03	Eastern Riverine Plains	IE_NT	0.4038	0.4239	No Testing Info
rs7557402	G	C	G	Alt	EPAS1	Toxicity	2B	sorafenib	Anticancerous	38	IE_WCP_2_05	Western Coastal Plains	IE_NT	0.4929	0.006756	No Testing Info
rs7557402	G	C	G	Alt	EPAS1	Toxicity	2B	sorafenib	Anticancerous	39	IE_NDN_2_02	North Deccan	IE_NT	0.4055	0.3778	No Testing Info
rs7557402	G	C	G	Alt	EPAS1	Toxicity	2B	sorafenib	Anticancerous	4	IE_WHR_1_02	Western Himalayas	IE_T	0.4851	0.01376	No Testing Info
rs7557402	G	C	G	Alt	EPAS1	Toxicity	2B	sorafenib	Anticancerous	40	IE_SCH_1_01	South Central Highlands	IE_T	0.4125	0.4257	No Testing Info
rs7557402	G	C	G	Alt	EPAS1	Toxicity	2B	sorafenib	Anticancerous	41	DR_WCP_2_03	Western Coastal Plains	DR_NT	0.3413	0.1225	No Testing Info
rs7557402	G	C	G	Alt	EPAS1	Toxicity	2B	sorafenib	Anticancerous	42	IE_NRP_2_04	Northern Riverine Plains	IE_NT	0.3789	0.9067	No Testing Info
rs7557402	G	C	G	Alt	EPAS1	Toxicity	2B	sorafenib	Anticancerous	43	DR_ECP_2_01	Eastern Coastal Plains	DR_NT	0.375	0.878	No Testing Info
rs7557402	G	C	G	Alt	EPAS1	Toxicity	2B	sorafenib	Anticancerous	44	DR_SDN_2_02	South Deccan	DR_NT	0.3364	0.08842	No Testing Info
rs7557402	G	C	G	Alt	EPAS1	Toxicity	2B	sorafenib	Anticancerous	45	DR_SDN_2_03	South Deccan	DR_NT	0.4153	0.4562	No Testing Info
rs7557402	G	C	G	Alt	EPAS1	Toxicity	2B	sorafenib	Anticancerous	46	IE_NRP_2_01	Northern Riverine Plains	IE_NT	0.3563	0.3288	No Testing Info
rs7557402	G	C	G	Alt	EPAS1	Toxicity	2B	sorafenib	Anticancerous	47	IE_WCP_2_02	Western Coastal Plains	IE_NT	0.3478	0.2028	No Testing Info
rs7557402	G	C	G	Alt	EPAS1	Toxicity	2B	sorafenib	Anticancerous	48	IE_NRP_2_09	Northern Riverine Plains	IE_NT	0.3713	0.6828	No Testing Info
rs7557402	G	C	G	Alt	EPAS1	Toxicity	2B	sorafenib	Anticancerous	49	DR_ECP_2_06	Eastern Coastal Plains	DR_NT	0.3909	0.7377	No Testing Info
rs7557402	G	C	G	Alt	EPAS1	Toxicity	2B	sorafenib	Anticancerous	5	IE_WHR_2_04	Western Himalayas	IE_NT	0.4103	0.3173	No Testing Info
rs7557402	G	C	G	Alt	EPAS1	Toxicity	2B	sorafenib	Anticancerous	50	DR_ECP_2_05	Eastern Coastal Plains	DR_NT	0.3372	0.2243	No Testing Info
rs7557402	G	C	G	Alt	EPAS1	Toxicity	2B	sorafenib	Anticancerous	51	DR_ECP_2_07	Eastern Coastal Plains	DR_NT	0.3413	0.3448	No Testing Info
rs7557402	G	C	G	Alt	EPAS1	Toxicity	2B	sorafenib	Anticancerous	52	IE_NCH_1_01	North Central Highlands	IE_T	0.3896	0.8458	No Testing Info
rs7557402	G	C	G	Alt	EPAS1	Toxicity	2B	sorafenib	Anticancerous	53	DR_EGH_1_01	Eastern Ghats	DR_T	0.3971	0.7983	No Testing Info
rs7557402	G	C	G	Alt	EPAS1	Toxicity	2B	sorafenib	Anticancerous	54	IE_NCH_1_02	North Central Highlands	IE_T	0.3881	0.8853	No Testing Info
rs7557402	G	C	G	Alt	EPAS1	Toxicity	2B	sorafenib	Anticancerous	55	DR_ECP_2_03	Eastern Coastal Plains	DR_NT	0.3571	0.3762	No Testing Info
rs7557402	G	C	G	Alt	EPAS1	Toxicity	2B	sorafenib	Anticancerous	56	DR_ECP_2_04	Eastern Coastal Plains	DR_NT	0.312	0.02182	No Testing Info
rs7557402	G	C	G	Alt	EPAS1	Toxicity	2B	sorafenib	Anticancerous	57	DR_EGH_2_01	Eastern Ghats	DR_NT	0.3661	0.6211	No Testing Info
rs7557402	G	C	G	Alt	EPAS1	Toxicity	2B	sorafenib	Anticancerous	58	DR_SDN_2_01	South Deccan	DR_NT	0.4375	0.3603	No Testing Info
rs7557402	G	C	G	Alt	EPAS1	Toxicity	2B	sorafenib	Anticancerous	59	DR_WGH_1_01	Western Ghats	DR_T	0.4	0.725	No Testing Info
rs7557402	G	C	G	Alt	EPAS1	Toxicity	2B	sorafenib	Anticancerous	6	IE_WPL_1_01	Western Plains	IE_T	0.4876	8.472e-05	No Testing Info
rs7557402	G	C	G	Alt	EPAS1	Toxicity	2B	sorafenib	Anticancerous	60	DR_WGH_1_02	Western Ghats	DR_T	0.4533	0.07118	No Testing Info
rs7557402	G	C	G	Alt	EPAS1	Toxicity	2B	sorafenib	Anticancerous	61	DR_NGH_1_02	Nilgiri Hills	DR_T	0.2867	0.01582	No Testing Info
rs7557402	G	C	G	Alt	EPAS1	Toxicity	2B	sorafenib	Anticancerous	62	DR_NGH_1_01	Nilgiri Hills	DR_T	0.2333	0.0001682	No Testing Info
rs7557402	G	C	G	Alt	EPAS1	Toxicity	2B	sorafenib	Anticancerous	63	AA_EPL_1_01	Eastern Plateau	AA_T	0.2473	0.0001702	No Testing Info
rs7557402	G	C	G	Alt	EPAS1	Toxicity	2B	sorafenib	Anticancerous	64	DR_EPL_1_03	Eastern Plateau	DR_T	0.3395	0.2633	No Testing Info
rs7557402	G	C	G	Alt	EPAS1	Toxicity	2B	sorafenib	Anticancerous	65	IE_EPL_2_01	Eastern Plateau	IE_NT	0.3975	0.5641	No Testing Info
rs7557402	G	C	G	Alt	EPAS1	Toxicity	2B	sorafenib	Anticancerous	66	IE_NCH_1_03	North Central Highlands	IE_T	0.4133	0.4283	No Testing Info
rs7557402	G	C	G	Alt	EPAS1	Toxicity	2B	sorafenib	Anticancerous	67	DR_EPL_1_02	Eastern Plateau	DR_T	0.2711	0.003132	No Testing Info
rs7557402	G	C	G	Alt	EPAS1	Toxicity	2B	sorafenib	Anticancerous	68	DR_EPL_1_01	Eastern Plateau	DR_T	0.2941	0.03423	No Testing Info
rs7557402	G	C	G	Alt	EPAS1	Toxicity	2B	sorafenib	Anticancerous	69	AA_SCH_1_01	South Central Highlands	AA_T	0.3231	0.1651	No Testing Info
rs7557402	G	C	G	Alt	EPAS1	Toxicity	2B	sorafenib	Anticancerous	7	IE_WHR_2_05	Western Himalayas	IE_NT	0.3964	0.6174	No Testing Info
rs7557402	G	C	G	Alt	EPAS1	Toxicity	2B	sorafenib	Anticancerous	70	IE_EPL_1_01	Eastern Plateau	IE_T	0.2054	0.0001138	No Testing Info
rs7557402	G	C	G	Alt	EPAS1	Toxicity	2B	sorafenib	Anticancerous	71	AA_NDN_1_01	North Deccan	AA_T	0.28	0.03527	No Testing Info
rs7557402	G	C	G	Alt	EPAS1	Toxicity	2B	sorafenib	Anticancerous	72	AA_EPL_1_02	Eastern Plateau	AA_T	0.325	0.1972	No Testing Info
rs7557402	G	C	G	Alt	EPAS1	Toxicity	2B	sorafenib	Anticancerous	73	AA_EPL_1_03	Eastern Plateau	AA_T	0.3424	0.2662	No Testing Info
rs7557402	G	C	G	Alt	EPAS1	Toxicity	2B	sorafenib	Anticancerous	74	AA_EPL_1_04	Eastern Plateau	AA_T	0.2619	4.849e-06	No Testing Info
rs7557402	G	C	G	Alt	EPAS1	Toxicity	2B	sorafenib	Anticancerous	75	IE_BPV_2_01	Brahmaputra Valley	IE_NT	0.3553	0.4028	No Testing Info
rs7557402	G	C	G	Alt	EPAS1	Toxicity	2B	sorafenib	Anticancerous	76	IE_CHR_1_01	Central Himalayas	IE_T	0.4074	0.5862	No Testing Info
rs7557402	G	C	G	Alt	EPAS1	Toxicity	2B	sorafenib	Anticancerous	77	AA_NER_1_01	North Eastern Range	AA_T	0.3	0.03793	No Testing Info
rs7557402	G	C	G	Alt	EPAS1	Toxicity	2B	sorafenib	Anticancerous	78	TB_BPV_1_02	Brahmaputra Valley	TB_T	0.281	0.002438	No Testing Info
rs7557402	G	C	G	Alt	EPAS1	Toxicity	2B	sorafenib	Anticancerous	79	TB_BPV_1_01	Brahmaputra Valley	TB_T	0.3307	0.0902	No Testing Info
rs7557402	G	C	G	Alt	EPAS1	Toxicity	2B	sorafenib	Anticancerous	8	IE_NRP_2_02	Northern Riverine Plains	IE_NT	0.4224	0.1331	No Testing Info
rs7557402	G	C	G	Alt	EPAS1	Toxicity	2B	sorafenib	Anticancerous	80	TB_NER_2_01	North Eastern Range	NT	0.2956	0.001383	No Testing Info
rs7557402	G	C	G	Alt	EPAS1	Toxicity	2B	sorafenib	Anticancerous	81	TB_WHR_1_02	Western Himalayas	TB_T	0.7946	2.004e-19	No Testing Info
rs7557402	G	C	G	Alt	EPAS1	Toxicity	2B	sorafenib	Anticancerous	82	TB_NER_1_01	North Eastern Range	TB_T	0.3083	0.01267	No Testing Info
rs7557402	G	C	G	Alt	EPAS1	Toxicity	2B	sorafenib	Anticancerous	9	IE_NRP_2_11	Northern Riverine Plains	IE_NT	0.3923	0.673	No Testing Info
rs7557402	G	C	G	Alt	EPAS1	Toxicity	2B	sorafenib	Anticancerous	gnomAD_AFR	-	Global	Global	0		No Testing Info
rs7557402	G	C	G	Alt	EPAS1	Toxicity	2B	sorafenib	Anticancerous	gnomAD_AMR	-	Global	Global	0		No Testing Info
rs7557402	G	C	G	Alt	EPAS1	Toxicity	2B	sorafenib	Anticancerous	gnomAD_EAS	-	Global	Global	0		No Testing Info
rs7557402	G	C	G	Alt	EPAS1	Toxicity	2B	sorafenib	Anticancerous	gnomAD_EUR	-	Global	Global	0		No Testing Info
rs7557402	G	C	G	Alt	EPAS1	Toxicity	2B	sorafenib	Anticancerous	gnomAD_SAS	-	Global	Global	0		No Testing Info
rs762551	A	C	C	Ref	CYP1A2	Efficacy	3	clopidogrel	Anticoagulants	1	IE_NRP_2_05	Northern Riverine Plains	IE_NT	0.3893	0.4071	No Testing Info
rs762551	A	C	C	Ref	CYP1A2	Efficacy	3	clopidogrel	Anticoagulants	10	IE_WCP_2_01	Western Coastal Plains	IE_NT	0.4661	0.2375	No Testing Info
rs762551	A	C	C	Ref	CYP1A2	Efficacy	3	clopidogrel	Anticoagulants	11	IE_NRP_2_10	Northern Riverine Plains	IE_NT	0.4217	0.738	No Testing Info
rs762551	A	C	C	Ref	CYP1A2	Efficacy	3	clopidogrel	Anticoagulants	12	IE_WPL_2_03	Western Plains	IE_NT	0.4747	0.07479	No Testing Info
rs762551	A	C	C	Ref	CYP1A2	Efficacy	3	clopidogrel	Anticoagulants	13	IE_NRP_2_06	Northern Riverine Plains	IE_NT	0.4146	0.9435	No Testing Info
rs762551	A	C	C	Ref	CYP1A2	Efficacy	3	clopidogrel	Anticoagulants	14	IE_WHR_2_01	Western Himalayas	IE_NT	0.4227	0.6986	No Testing Info
rs762551	A	C	C	Ref	CYP1A2	Efficacy	3	clopidogrel	Anticoagulants	15	IE_ERP_2_02	Eastern Riverine Plains	IE_NT	0.4086	0.8705	No Testing Info
rs762551	A	C	C	Ref	CYP1A2	Efficacy	3	clopidogrel	Anticoagulants	16	IE_WHR_2_03	Western Himalayas	IE_NT	0.4595	0.2464	No Testing Info
rs762551	A	C	C	Ref	CYP1A2	Efficacy	3	clopidogrel	Anticoagulants	17	IE_WHR_2_02	Western Himalayas	IE_NT	0.4238	0.6817	No Testing Info
rs762551	A	C	C	Ref	CYP1A2	Efficacy	3	clopidogrel	Anticoagulants	18	TB_WHR_1_01	Western Himalayas	TB_T	0.4079	0.9317	No Testing Info
rs762551	A	C	C	Ref	CYP1A2	Efficacy	3	clopidogrel	Anticoagulants	19	IE_NRP_2_12	Northern Riverine Plains	IE_NT	0.4318	0.4927	No Testing Info
rs762551	A	C	C	Ref	CYP1A2	Efficacy	3	clopidogrel	Anticoagulants	1KGP3_AFR	-	Global	Global	0.4395		No Testing Info
rs762551	A	C	C	Ref	CYP1A2	Efficacy	3	clopidogrel	Anticoagulants	1KGP3_AMR	-	Global	Global	0.236		No Testing Info
rs762551	A	C	C	Ref	CYP1A2	Efficacy	3	clopidogrel	Anticoagulants	1KGP3_EAS	-	Global	Global	0.3222		No Testing Info
rs762551	A	C	C	Ref	CYP1A2	Efficacy	3	clopidogrel	Anticoagulants	1KGP3_EUR	-	Global	Global	0.3207		No Testing Info
rs762551	A	C	C	Ref	CYP1A2	Efficacy	3	clopidogrel	Anticoagulants	1KGP3_SAS	-	Global	Global	0.4517		No Testing Info
rs762551	A	C	C	Ref	CYP1A2	Efficacy	3	clopidogrel	Anticoagulants	2	IE_NRP_2_08	Northern Riverine Plains	IE_NT	0.425	0.6529	No Testing Info
rs762551	A	C	C	Ref	CYP1A2	Efficacy	3	clopidogrel	Anticoagulants	20	IE_NRP_2_13	Northern Riverine Plains	IE_NT	0.5	0.0004668	No Testing Info
rs762551	A	C	C	Ref	CYP1A2	Efficacy	3	clopidogrel	Anticoagulants	21	DR_WCP_2_02	Western Coastal Plains	DR_NT	0.3889	0.3795	No Testing Info
rs762551	A	C	C	Ref	CYP1A2	Efficacy	3	clopidogrel	Anticoagulants	22	IE_ECP_2_02	Eastern Coastal Plains	IE_NT	0.4371	0.3491	No Testing Info
rs762551	A	C	C	Ref	CYP1A2	Efficacy	3	clopidogrel	Anticoagulants	23	IE_NDN_2_01	North Deccan	IE_NT	0.3773	0.1901	No Testing Info
rs762551	A	C	C	Ref	CYP1A2	Efficacy	3	clopidogrel	Anticoagulants	24	IE_NCH_2_01	North Central Highlands	IE_NT	0.4008	0.6986	No Testing Info
rs762551	A	C	C	Ref	CYP1A2	Efficacy	3	clopidogrel	Anticoagulants	25	IE_WCP_2_03	Western Coastal Plains	IE_NT	0.4177	0.8541	No Testing Info
rs762551	A	C	C	Ref	CYP1A2	Efficacy	3	clopidogrel	Anticoagulants	26	DR_ECP_2_02	Eastern Coastal Plains	DR_NT	0.3818	0.2501	No Testing Info
rs762551	A	C	C	Ref	CYP1A2	Efficacy	3	clopidogrel	Anticoagulants	27	IE_ERP_2_04	Eastern Riverine Plains	IE_NT	0.5062	0.0005705	No Testing Info
rs762551	A	C	C	Ref	CYP1A2	Efficacy	3	clopidogrel	Anticoagulants	28	IE_WPL_2_01	Western Plains	IE_NT	0.4159	0.9216	No Testing Info
rs762551	A	C	C	Ref	CYP1A2	Efficacy	3	clopidogrel	Anticoagulants	29	DR_ECP_2_08	Eastern Coastal Plains	DR_NT	0.3655	0.09993	No Testing Info
rs762551	A	C	C	Ref	CYP1A2	Efficacy	3	clopidogrel	Anticoagulants	3	IE_WPL_2_02	Western Plains	IE_NT	0.3548	0.189	No Testing Info
rs762551	A	C	C	Ref	CYP1A2	Efficacy	3	clopidogrel	Anticoagulants	30	DR_WCP_2_01	Western Coastal Plains	DR_NT	0.4074	0.8446	No Testing Info
rs762551	A	C	C	Ref	CYP1A2	Efficacy	3	clopidogrel	Anticoagulants	31	IE_WCP_2_04	Western Coastal Plains	IE_NT	0.4464	0.2486	No Testing Info
rs762551	A	C	C	Ref	CYP1A2	Efficacy	3	clopidogrel	Anticoagulants	32	IE_NRP_2_07	Northern Riverine Plains	IE_NT	0.4516	0.1609	No Testing Info
rs762551	A	C	C	Ref	CYP1A2	Efficacy	3	clopidogrel	Anticoagulants	33	IE_WHR_1_01	Western Himalayas	IE_T	0.3421	0.07583	No Testing Info
rs762551	A	C	C	Ref	CYP1A2	Efficacy	3	clopidogrel	Anticoagulants	34	IE_ECP_2_01	Eastern Coastal Plains	IE_NT	0.4021	0.7131	No Testing Info
rs762551	A	C	C	Ref	CYP1A2	Efficacy	3	clopidogrel	Anticoagulants	35	IE_NRP_2_03	Northern Riverine Plains	IE_NT	0.3892	0.3926	No Testing Info
rs762551	A	C	C	Ref	CYP1A2	Efficacy	3	clopidogrel	Anticoagulants	36	IE_ERP_2_01	Eastern Riverine Plains	IE_NT	0.4324	0.4583	No Testing Info
rs762551	A	C	C	Ref	CYP1A2	Efficacy	3	clopidogrel	Anticoagulants	37	IE_ERP_2_03	Eastern Riverine Plains	IE_NT	0.4071	0.8374	No Testing Info
rs762551	A	C	C	Ref	CYP1A2	Efficacy	3	clopidogrel	Anticoagulants	38	IE_WCP_2_05	Western Coastal Plains	IE_NT	0.3429	0.09195	No Testing Info
rs762551	A	C	C	Ref	CYP1A2	Efficacy	3	clopidogrel	Anticoagulants	39	IE_NDN_2_02	North Deccan	IE_NT	0.3902	0.4043	No Testing Info
rs762551	A	C	C	Ref	CYP1A2	Efficacy	3	clopidogrel	Anticoagulants	4	IE_WHR_1_02	Western Himalayas	IE_T	0.4328	0.6352	No Testing Info
rs762551	A	C	C	Ref	CYP1A2	Efficacy	3	clopidogrel	Anticoagulants	40	IE_SCH_1_01	South Central Highlands	IE_T	0.4375	0.5227	No Testing Info
rs762551	A	C	C	Ref	CYP1A2	Efficacy	3	clopidogrel	Anticoagulants	41	DR_WCP_2_03	Western Coastal Plains	DR_NT	0.4281	0.5637	No Testing Info
rs762551	A	C	C	Ref	CYP1A2	Efficacy	3	clopidogrel	Anticoagulants	42	IE_NRP_2_04	Northern Riverine Plains	IE_NT	0.4441	0.2489	No Testing Info
rs762551	A	C	C	Ref	CYP1A2	Efficacy	3	clopidogrel	Anticoagulants	43	DR_ECP_2_01	Eastern Coastal Plains	DR_NT	0.4107	0.9654	No Testing Info
rs762551	A	C	C	Ref	CYP1A2	Efficacy	3	clopidogrel	Anticoagulants	44	DR_SDN_2_02	South Deccan	DR_NT	0.4228	0.7092	No Testing Info
rs762551	A	C	C	Ref	CYP1A2	Efficacy	3	clopidogrel	Anticoagulants	45	DR_SDN_2_03	South Deccan	DR_NT	0.4831	0.1196	No Testing Info
rs762551	A	C	C	Ref	CYP1A2	Efficacy	3	clopidogrel	Anticoagulants	46	IE_NRP_2_01	Northern Riverine Plains	IE_NT	0.3952	0.5119	No Testing Info
rs762551	A	C	C	Ref	CYP1A2	Efficacy	3	clopidogrel	Anticoagulants	47	IE_WCP_2_02	Western Coastal Plains	IE_NT	0.5248	3.778e-05	No Testing Info
rs762551	A	C	C	Ref	CYP1A2	Efficacy	3	clopidogrel	Anticoagulants	48	IE_NRP_2_09	Northern Riverine Plains	IE_NT	0.3772	0.184	No Testing Info
rs762551	A	C	C	Ref	CYP1A2	Efficacy	3	clopidogrel	Anticoagulants	49	DR_ECP_2_06	Eastern Coastal Plains	DR_NT	0.4212	0.7521	No Testing Info
rs762551	A	C	C	Ref	CYP1A2	Efficacy	3	clopidogrel	Anticoagulants	5	IE_WHR_2_04	Western Himalayas	IE_NT	0.4759	0.02779	No Testing Info
rs762551	A	C	C	Ref	CYP1A2	Efficacy	3	clopidogrel	Anticoagulants	50	DR_ECP_2_05	Eastern Coastal Plains	DR_NT	0.4593	0.2127	No Testing Info
rs762551	A	C	C	Ref	CYP1A2	Efficacy	3	clopidogrel	Anticoagulants	51	DR_ECP_2_07	Eastern Coastal Plains	DR_NT	0.4286	0.717	No Testing Info
rs762551	A	C	C	Ref	CYP1A2	Efficacy	3	clopidogrel	Anticoagulants	52	IE_NCH_1_01	North Central Highlands	IE_T	0.3312	0.03903	No Testing Info
rs762551	A	C	C	Ref	CYP1A2	Efficacy	3	clopidogrel	Anticoagulants	53	DR_EGH_1_01	Eastern Ghats	DR_T	0.4412	0.6331	No Testing Info
rs762551	A	C	C	Ref	CYP1A2	Efficacy	3	clopidogrel	Anticoagulants	54	IE_NCH_1_02	North Central Highlands	IE_T	0.291	0.004093	No Testing Info
rs762551	A	C	C	Ref	CYP1A2	Efficacy	3	clopidogrel	Anticoagulants	55	DR_ECP_2_03	Eastern Coastal Plains	DR_NT	0.4628	0.07762	No Testing Info
rs762551	A	C	C	Ref	CYP1A2	Efficacy	3	clopidogrel	Anticoagulants	56	DR_ECP_2_04	Eastern Coastal Plains	DR_NT	0.408	0.8786	No Testing Info
rs762551	A	C	C	Ref	CYP1A2	Efficacy	3	clopidogrel	Anticoagulants	57	DR_EGH_2_01	Eastern Ghats	DR_NT	0.4509	0.2432	No Testing Info
rs762551	A	C	C	Ref	CYP1A2	Efficacy	3	clopidogrel	Anticoagulants	58	DR_SDN_2_01	South Deccan	DR_NT	0.3906	0.7191	No Testing Info
rs762551	A	C	C	Ref	CYP1A2	Efficacy	3	clopidogrel	Anticoagulants	59	DR_WGH_1_01	Western Ghats	DR_T	0.2111	9.861e-05	No Testing Info
rs762551	A	C	C	Ref	CYP1A2	Efficacy	3	clopidogrel	Anticoagulants	6	IE_WPL_1_01	Western Plains	IE_T	0.4503	0.1672	No Testing Info
rs762551	A	C	C	Ref	CYP1A2	Efficacy	3	clopidogrel	Anticoagulants	60	DR_WGH_1_02	Western Ghats	DR_T	0.3867	0.5152	No Testing Info
rs762551	A	C	C	Ref	CYP1A2	Efficacy	3	clopidogrel	Anticoagulants	61	DR_NGH_1_02	Nilgiri Hills	DR_T	0.4133	0.9879	No Testing Info
rs762551	A	C	C	Ref	CYP1A2	Efficacy	3	clopidogrel	Anticoagulants	62	DR_NGH_1_01	Nilgiri Hills	DR_T	0.4933	0.04411	No Testing Info
rs762551	A	C	C	Ref	CYP1A2	Efficacy	3	clopidogrel	Anticoagulants	63	AA_EPL_1_01	Eastern Plateau	AA_T	0.3846	0.439	No Testing Info
rs762551	A	C	C	Ref	CYP1A2	Efficacy	3	clopidogrel	Anticoagulants	64	DR_EPL_1_03	Eastern Plateau	DR_T	0.4198	0.8552	No Testing Info
rs762551	A	C	C	Ref	CYP1A2	Efficacy	3	clopidogrel	Anticoagulants	65	IE_EPL_2_01	Eastern Plateau	IE_NT	0.3602	0.05377	No Testing Info
rs762551	A	C	C	Ref	CYP1A2	Efficacy	3	clopidogrel	Anticoagulants	66	IE_NCH_1_03	North Central Highlands	IE_T	0.3333	0.04741	No Testing Info
rs762551	A	C	C	Ref	CYP1A2	Efficacy	3	clopidogrel	Anticoagulants	67	DR_EPL_1_02	Eastern Plateau	DR_T	0.2771	0.0003649	No Testing Info
rs762551	A	C	C	Ref	CYP1A2	Efficacy	3	clopidogrel	Anticoagulants	68	DR_EPL_1_01	Eastern Plateau	DR_T	0.3088	0.01352	No Testing Info
rs762551	A	C	C	Ref	CYP1A2	Efficacy	3	clopidogrel	Anticoagulants	69	AA_SCH_1_01	South Central Highlands	AA_T	0.3077	0.01466	No Testing Info
rs762551	A	C	C	Ref	CYP1A2	Efficacy	3	clopidogrel	Anticoagulants	7	IE_WHR_2_05	Western Himalayas	IE_NT	0.5679	1.091e-07	No Testing Info
rs762551	A	C	C	Ref	CYP1A2	Efficacy	3	clopidogrel	Anticoagulants	70	IE_EPL_1_01	Eastern Plateau	IE_T	0.2946	0.01091	No Testing Info
rs762551	A	C	C	Ref	CYP1A2	Efficacy	3	clopidogrel	Anticoagulants	71	AA_NDN_1_01	North Deccan	AA_T	0.17	7.699e-07	No Testing Info
rs762551	A	C	C	Ref	CYP1A2	Efficacy	3	clopidogrel	Anticoagulants	72	AA_EPL_1_02	Eastern Plateau	AA_T	0.3417	0.1127	No Testing Info
rs762551	A	C	C	Ref	CYP1A2	Efficacy	3	clopidogrel	Anticoagulants	73	AA_EPL_1_03	Eastern Plateau	AA_T	0.2283	3.281e-07	No Testing Info
rs762551	A	C	C	Ref	CYP1A2	Efficacy	3	clopidogrel	Anticoagulants	74	AA_EPL_1_04	Eastern Plateau	AA_T	0.2827	1.051e-06	No Testing Info
rs762551	A	C	C	Ref	CYP1A2	Efficacy	3	clopidogrel	Anticoagulants	75	IE_BPV_2_01	Brahmaputra Valley	IE_NT	0.4868	0.02222	No Testing Info
rs762551	A	C	C	Ref	CYP1A2	Efficacy	3	clopidogrel	Anticoagulants	76	IE_CHR_1_01	Central Himalayas	IE_T	0.2778	0.004284	No Testing Info
rs762551	A	C	C	Ref	CYP1A2	Efficacy	3	clopidogrel	Anticoagulants	77	AA_NER_1_01	North Eastern Range	AA_T	0.4133	0.9879	No Testing Info
rs762551	A	C	C	Ref	CYP1A2	Efficacy	3	clopidogrel	Anticoagulants	78	TB_BPV_1_02	Brahmaputra Valley	TB_T	0.3714	0.2217	No Testing Info
rs762551	A	C	C	Ref	CYP1A2	Efficacy	3	clopidogrel	Anticoagulants	79	TB_BPV_1_01	Brahmaputra Valley	TB_T	0.4488	0.2396	No Testing Info
rs762551	A	C	C	Ref	CYP1A2	Efficacy	3	clopidogrel	Anticoagulants	8	IE_NRP_2_02	Northern Riverine Plains	IE_NT	0.3913	0.4311	No Testing Info
rs762551	A	C	C	Ref	CYP1A2	Efficacy	3	clopidogrel	Anticoagulants	80	TB_NER_2_01	North Eastern Range	NT	0.3899	0.4053	No Testing Info
rs762551	A	C	C	Ref	CYP1A2	Efficacy	3	clopidogrel	Anticoagulants	81	TB_WHR_1_02	Western Himalayas	TB_T	0.3839	0.5347	No Testing Info
rs762551	A	C	C	Ref	CYP1A2	Efficacy	3	clopidogrel	Anticoagulants	82	TB_NER_1_01	North Eastern Range	TB_T	0.541	1.736e-05	No Testing Info
rs762551	A	C	C	Ref	CYP1A2	Efficacy	3	clopidogrel	Anticoagulants	9	IE_NRP_2_11	Northern Riverine Plains	IE_NT	0.4026	0.6805	No Testing Info
rs762551	A	C	C	Ref	CYP1A2	Efficacy	3	clopidogrel	Anticoagulants	gnomAD_AFR	-	Global	Global	0.39473		No Testing Info
rs762551	A	C	C	Ref	CYP1A2	Efficacy	3	clopidogrel	Anticoagulants	gnomAD_AMR	-	Global	Global	0.29386		No Testing Info
rs762551	A	C	C	Ref	CYP1A2	Efficacy	3	clopidogrel	Anticoagulants	gnomAD_EAS	-	Global	Global	0.3487		No Testing Info
rs762551	A	C	C	Ref	CYP1A2	Efficacy	3	clopidogrel	Anticoagulants	gnomAD_EUR	-	Global	Global	0.29131		No Testing Info
rs762551	A	C	C	Ref	CYP1A2	Efficacy	3	clopidogrel	Anticoagulants	gnomAD_SAS	-	Global	Global	0.4322		No Testing Info
rs7853758	A	G	G	Ref	SLC28A3	Toxicity	2B	doxorubicin	Anticancerous	1	IE_NRP_2_05	Northern Riverine Plains	IE_NT	0.849	0.5355	No Testing Info
rs7853758	A	G	G	Ref	SLC28A3	Toxicity	2B	doxorubicin	Anticancerous	10	IE_WCP_2_01	Western Coastal Plains	IE_NT	0.9153	0.08899	No Testing Info
rs7853758	A	G	G	Ref	SLC28A3	Toxicity	2B	doxorubicin	Anticancerous	11	IE_NRP_2_10	Northern Riverine Plains	IE_NT	0.8404	0.2655	No Testing Info
rs7853758	A	G	G	Ref	SLC28A3	Toxicity	2B	doxorubicin	Anticancerous	12	IE_WPL_2_03	Western Plains	IE_NT	0.899	0.1231	No Testing Info
rs7853758	A	G	G	Ref	SLC28A3	Toxicity	2B	doxorubicin	Anticancerous	13	IE_NRP_2_06	Northern Riverine Plains	IE_NT	0.8659	0.81	No Testing Info
rs7853758	A	G	G	Ref	SLC28A3	Toxicity	2B	doxorubicin	Anticancerous	14	IE_WHR_2_01	Western Himalayas	IE_NT	0.9254	0.0003676	No Testing Info
rs7853758	A	G	G	Ref	SLC28A3	Toxicity	2B	doxorubicin	Anticancerous	15	IE_ERP_2_02	Eastern Riverine Plains	IE_NT	0.8145	0.008384	No Testing Info
rs7853758	A	G	G	Ref	SLC28A3	Toxicity	2B	doxorubicin	Anticancerous	16	IE_WHR_2_03	Western Himalayas	IE_NT	0.8514	0.7251	No Testing Info
rs7853758	A	G	G	Ref	SLC28A3	Toxicity	2B	doxorubicin	Anticancerous	17	IE_WHR_2_02	Western Himalayas	IE_NT	0.9116	0.007882	No Testing Info
rs7853758	A	G	G	Ref	SLC28A3	Toxicity	2B	doxorubicin	Anticancerous	18	TB_WHR_1_01	Western Himalayas	TB_T	0.8816	0.6084	No Testing Info
rs7853758	A	G	G	Ref	SLC28A3	Toxicity	2B	doxorubicin	Anticancerous	19	IE_NRP_2_12	Northern Riverine Plains	IE_NT	0.8506	0.5855	No Testing Info
rs7853758	A	G	G	Ref	SLC28A3	Toxicity	2B	doxorubicin	Anticancerous	1KGP3_AFR	-	Global	Global	0.6601		No Testing Info
rs7853758	A	G	G	Ref	SLC28A3	Toxicity	2B	doxorubicin	Anticancerous	1KGP3_AMR	-	Global	Global	0.766		No Testing Info
rs7853758	A	G	G	Ref	SLC28A3	Toxicity	2B	doxorubicin	Anticancerous	1KGP3_EAS	-	Global	Global	0.841		No Testing Info
rs7853758	A	G	G	Ref	SLC28A3	Toxicity	2B	doxorubicin	Anticancerous	1KGP3_EUR	-	Global	Global	0.8602		No Testing Info
rs7853758	A	G	G	Ref	SLC28A3	Toxicity	2B	doxorubicin	Anticancerous	1KGP3_SAS	-	Global	Global	0.8894		No Testing Info
rs7853758	A	G	G	Ref	SLC28A3	Toxicity	2B	doxorubicin	Anticancerous	2	IE_NRP_2_08	Northern Riverine Plains	IE_NT	0.8406	0.2805	No Testing Info
rs7853758	A	G	G	Ref	SLC28A3	Toxicity	2B	doxorubicin	Anticancerous	20	IE_NRP_2_13	Northern Riverine Plains	IE_NT	0.8325	0.0995	No Testing Info
rs7853758	A	G	G	Ref	SLC28A3	Toxicity	2B	doxorubicin	Anticancerous	21	DR_WCP_2_02	Western Coastal Plains	DR_NT	0.8981	0.053	No Testing Info
rs7853758	A	G	G	Ref	SLC28A3	Toxicity	2B	doxorubicin	Anticancerous	22	IE_ECP_2_02	Eastern Coastal Plains	IE_NT	0.8286	0.0738	No Testing Info
rs7853758	A	G	G	Ref	SLC28A3	Toxicity	2B	doxorubicin	Anticancerous	23	IE_NDN_2_01	North Deccan	IE_NT	0.8712	0.6034	No Testing Info
rs7853758	A	G	G	Ref	SLC28A3	Toxicity	2B	doxorubicin	Anticancerous	24	IE_NCH_2_01	North Central Highlands	IE_NT	0.8849	0.2749	No Testing Info
rs7853758	A	G	G	Ref	SLC28A3	Toxicity	2B	doxorubicin	Anticancerous	25	IE_WCP_2_03	Western Coastal Plains	IE_NT	0.8659	0.81	No Testing Info
rs7853758	A	G	G	Ref	SLC28A3	Toxicity	2B	doxorubicin	Anticancerous	26	DR_ECP_2_02	Eastern Coastal Plains	DR_NT	0.7576	3.83e-08	No Testing Info
rs7853758	A	G	G	Ref	SLC28A3	Toxicity	2B	doxorubicin	Anticancerous	27	IE_ERP_2_04	Eastern Riverine Plains	IE_NT	0.8457	0.4119	No Testing Info
rs7853758	A	G	G	Ref	SLC28A3	Toxicity	2B	doxorubicin	Anticancerous	28	IE_WPL_2_01	Western Plains	IE_NT	0.854	0.7487	No Testing Info
rs7853758	A	G	G	Ref	SLC28A3	Toxicity	2B	doxorubicin	Anticancerous	29	DR_ECP_2_08	Eastern Coastal Plains	DR_NT	0.8172	0.02872	No Testing Info
rs7853758	A	G	G	Ref	SLC28A3	Toxicity	2B	doxorubicin	Anticancerous	3	IE_WPL_2_02	Western Plains	IE_NT	0.8952	0.2738	No Testing Info
rs7853758	A	G	G	Ref	SLC28A3	Toxicity	2B	doxorubicin	Anticancerous	30	DR_WCP_2_01	Western Coastal Plains	DR_NT	0.8704	0.634	No Testing Info
rs7853758	A	G	G	Ref	SLC28A3	Toxicity	2B	doxorubicin	Anticancerous	31	IE_WCP_2_04	Western Coastal Plains	IE_NT	0.8893	0.1724	No Testing Info
rs7853758	A	G	G	Ref	SLC28A3	Toxicity	2B	doxorubicin	Anticancerous	32	IE_NRP_2_07	Northern Riverine Plains	IE_NT	0.8581	0.8679	No Testing Info
rs7853758	A	G	G	Ref	SLC28A3	Toxicity	2B	doxorubicin	Anticancerous	33	IE_WHR_1_01	Western Himalayas	IE_T	0.9408	0.004422	No Testing Info
rs7853758	A	G	G	Ref	SLC28A3	Toxicity	2B	doxorubicin	Anticancerous	34	IE_ECP_2_01	Eastern Coastal Plains	IE_NT	0.8462	0.4552	No Testing Info
rs7853758	A	G	G	Ref	SLC28A3	Toxicity	2B	doxorubicin	Anticancerous	35	IE_NRP_2_03	Northern Riverine Plains	IE_NT	0.8544	0.7215	No Testing Info
rs7853758	A	G	G	Ref	SLC28A3	Toxicity	2B	doxorubicin	Anticancerous	36	IE_ERP_2_01	Eastern Riverine Plains	IE_NT	0.8794	0.3298	No Testing Info
rs7853758	A	G	G	Ref	SLC28A3	Toxicity	2B	doxorubicin	Anticancerous	37	IE_ERP_2_03	Eastern Riverine Plains	IE_NT	0.8429	0.3443	No Testing Info
rs7853758	A	G	G	Ref	SLC28A3	Toxicity	2B	doxorubicin	Anticancerous	38	IE_WCP_2_05	Western Coastal Plains	IE_NT	0.9214	0.03886	No Testing Info
rs7853758	A	G	G	Ref	SLC28A3	Toxicity	2B	doxorubicin	Anticancerous	39	IE_NDN_2_02	North Deccan	IE_NT	0.8841	0.2274	No Testing Info
rs7853758	A	G	G	Ref	SLC28A3	Toxicity	2B	doxorubicin	Anticancerous	4	IE_WHR_1_02	Western Himalayas	IE_T	0.903	0.1613	No Testing Info
rs7853758	A	G	G	Ref	SLC28A3	Toxicity	2B	doxorubicin	Anticancerous	40	IE_SCH_1_01	South Central Highlands	IE_T	0.8812	0.4636	No Testing Info
rs7853758	A	G	G	Ref	SLC28A3	Toxicity	2B	doxorubicin	Anticancerous	41	DR_WCP_2_03	Western Coastal Plains	DR_NT	0.8743	0.4899	No Testing Info
rs7853758	A	G	G	Ref	SLC28A3	Toxicity	2B	doxorubicin	Anticancerous	42	IE_NRP_2_04	Northern Riverine Plains	IE_NT	0.9348	0.0001197	No Testing Info
rs7853758	A	G	G	Ref	SLC28A3	Toxicity	2B	doxorubicin	Anticancerous	43	DR_ECP_2_01	Eastern Coastal Plains	DR_NT	0.8482	0.6877	No Testing Info
rs7853758	A	G	G	Ref	SLC28A3	Toxicity	2B	doxorubicin	Anticancerous	44	DR_SDN_2_02	South Deccan	DR_NT	0.9136	0.006045	No Testing Info
rs7853758	A	G	G	Ref	SLC28A3	Toxicity	2B	doxorubicin	Anticancerous	45	DR_SDN_2_03	South Deccan	DR_NT	0.8559	0.8655	No Testing Info
rs7853758	A	G	G	Ref	SLC28A3	Toxicity	2B	doxorubicin	Anticancerous	46	IE_NRP_2_01	Northern Riverine Plains	IE_NT	0.8653	0.8325	No Testing Info
rs7853758	A	G	G	Ref	SLC28A3	Toxicity	2B	doxorubicin	Anticancerous	47	IE_WCP_2_02	Western Coastal Plains	IE_NT	0.8727	0.5518	No Testing Info
rs7853758	A	G	G	Ref	SLC28A3	Toxicity	2B	doxorubicin	Anticancerous	48	IE_NRP_2_09	Northern Riverine Plains	IE_NT	0.8494	0.5267	No Testing Info
rs7853758	A	G	G	Ref	SLC28A3	Toxicity	2B	doxorubicin	Anticancerous	49	DR_ECP_2_06	Eastern Coastal Plains	DR_NT	0.903	0.02698	No Testing Info
rs7853758	A	G	G	Ref	SLC28A3	Toxicity	2B	doxorubicin	Anticancerous	5	IE_WHR_2_04	Western Himalayas	IE_NT	0.9172	0.005491	No Testing Info
rs7853758	A	G	G	Ref	SLC28A3	Toxicity	2B	doxorubicin	Anticancerous	50	DR_ECP_2_05	Eastern Coastal Plains	DR_NT	0.8953	0.1944	No Testing Info
rs7853758	A	G	G	Ref	SLC28A3	Toxicity	2B	doxorubicin	Anticancerous	51	DR_ECP_2_07	Eastern Coastal Plains	DR_NT	0.8889	0.3688	No Testing Info
rs7853758	A	G	G	Ref	SLC28A3	Toxicity	2B	doxorubicin	Anticancerous	52	IE_NCH_1_01	North Central Highlands	IE_T	0.7273	1.355e-06	No Testing Info
rs7853758	A	G	G	Ref	SLC28A3	Toxicity	2B	doxorubicin	Anticancerous	53	DR_EGH_1_01	Eastern Ghats	DR_T	0.8382	0.5814	No Testing Info
rs7853758	A	G	G	Ref	SLC28A3	Toxicity	2B	doxorubicin	Anticancerous	54	IE_NCH_1_02	North Central Highlands	IE_T	0.7687	0.001848	No Testing Info
rs7853758	A	G	G	Ref	SLC28A3	Toxicity	2B	doxorubicin	Anticancerous	55	DR_ECP_2_03	Eastern Coastal Plains	DR_NT	0.8784	0.3918	No Testing Info
rs7853758	A	G	G	Ref	SLC28A3	Toxicity	2B	doxorubicin	Anticancerous	56	DR_ECP_2_04	Eastern Coastal Plains	DR_NT	0.868	0.7579	No Testing Info
rs7853758	A	G	G	Ref	SLC28A3	Toxicity	2B	doxorubicin	Anticancerous	57	DR_EGH_2_01	Eastern Ghats	DR_NT	0.8795	0.429	No Testing Info
rs7853758	A	G	G	Ref	SLC28A3	Toxicity	2B	doxorubicin	Anticancerous	58	DR_SDN_2_01	South Deccan	DR_NT	0.875	0.7508	No Testing Info
rs7853758	A	G	G	Ref	SLC28A3	Toxicity	2B	doxorubicin	Anticancerous	59	DR_WGH_1_01	Western Ghats	DR_T	0.9333	0.04752	No Testing Info
rs7853758	A	G	G	Ref	SLC28A3	Toxicity	2B	doxorubicin	Anticancerous	6	IE_WPL_1_01	Western Plains	IE_T	0.8727	0.5518	No Testing Info
rs7853758	A	G	G	Ref	SLC28A3	Toxicity	2B	doxorubicin	Anticancerous	60	DR_WGH_1_02	Western Ghats	DR_T	0.9267	0.02007	No Testing Info
rs7853758	A	G	G	Ref	SLC28A3	Toxicity	2B	doxorubicin	Anticancerous	61	DR_NGH_1_02	Nilgiri Hills	DR_T	0.7533	0.0001226	No Testing Info
rs7853758	A	G	G	Ref	SLC28A3	Toxicity	2B	doxorubicin	Anticancerous	62	DR_NGH_1_01	Nilgiri Hills	DR_T	0.8467	0.6026	No Testing Info
rs7853758	A	G	G	Ref	SLC28A3	Toxicity	2B	doxorubicin	Anticancerous	63	AA_EPL_1_01	Eastern Plateau	AA_T	0.8352	0.3053	No Testing Info
rs7853758	A	G	G	Ref	SLC28A3	Toxicity	2B	doxorubicin	Anticancerous	64	DR_EPL_1_03	Eastern Plateau	DR_T	0.8765	0.5731	No Testing Info
rs7853758	A	G	G	Ref	SLC28A3	Toxicity	2B	doxorubicin	Anticancerous	65	IE_EPL_2_01	Eastern Plateau	IE_NT	0.9379	6.091e-05	No Testing Info
rs7853758	A	G	G	Ref	SLC28A3	Toxicity	2B	doxorubicin	Anticancerous	66	IE_NCH_1_03	North Central Highlands	IE_T	0.7973	0.02373	No Testing Info
rs7853758	A	G	G	Ref	SLC28A3	Toxicity	2B	doxorubicin	Anticancerous	67	DR_EPL_1_02	Eastern Plateau	DR_T	0.753	5.032e-05	No Testing Info
rs7853758	A	G	G	Ref	SLC28A3	Toxicity	2B	doxorubicin	Anticancerous	68	DR_EPL_1_01	Eastern Plateau	DR_T	0.7279	6.314e-06	No Testing Info
rs7853758	A	G	G	Ref	SLC28A3	Toxicity	2B	doxorubicin	Anticancerous	69	AA_SCH_1_01	South Central Highlands	AA_T	0.8538	0.805	No Testing Info
rs7853758	A	G	G	Ref	SLC28A3	Toxicity	2B	doxorubicin	Anticancerous	7	IE_WHR_2_05	Western Himalayas	IE_NT	0.8679	0.7493	No Testing Info
rs7853758	A	G	G	Ref	SLC28A3	Toxicity	2B	doxorubicin	Anticancerous	70	IE_EPL_1_01	Eastern Plateau	IE_T	0.8214	0.2208	No Testing Info
rs7853758	A	G	G	Ref	SLC28A3	Toxicity	2B	doxorubicin	Anticancerous	71	AA_NDN_1_01	North Deccan	AA_T	0.75	0.001244	No Testing Info
rs7853758	A	G	G	Ref	SLC28A3	Toxicity	2B	doxorubicin	Anticancerous	72	AA_EPL_1_02	Eastern Plateau	AA_T	0.7917	0.02683	No Testing Info
rs7853758	A	G	G	Ref	SLC28A3	Toxicity	2B	doxorubicin	Anticancerous	73	AA_EPL_1_03	Eastern Plateau	AA_T	0.8315	0.2402	No Testing Info
rs7853758	A	G	G	Ref	SLC28A3	Toxicity	2B	doxorubicin	Anticancerous	74	AA_EPL_1_04	Eastern Plateau	AA_T	0.8244	0.04838	No Testing Info
rs7853758	A	G	G	Ref	SLC28A3	Toxicity	2B	doxorubicin	Anticancerous	75	IE_BPV_2_01	Brahmaputra Valley	IE_NT	0.8333	0.219	No Testing Info
rs7853758	A	G	G	Ref	SLC28A3	Toxicity	2B	doxorubicin	Anticancerous	76	IE_CHR_1_01	Central Himalayas	IE_T	0.8056	0.09278	No Testing Info
rs7853758	A	G	G	Ref	SLC28A3	Toxicity	2B	doxorubicin	Anticancerous	77	AA_NER_1_01	North Eastern Range	AA_T	0.8733	0.6687	No Testing Info
rs7853758	A	G	G	Ref	SLC28A3	Toxicity	2B	doxorubicin	Anticancerous	78	TB_BPV_1_02	Brahmaputra Valley	TB_T	0.8714	0.6695	No Testing Info
rs7853758	A	G	G	Ref	SLC28A3	Toxicity	2B	doxorubicin	Anticancerous	79	TB_BPV_1_01	Brahmaputra Valley	TB_T	0.8819	0.3394	No Testing Info
rs7853758	A	G	G	Ref	SLC28A3	Toxicity	2B	doxorubicin	Anticancerous	8	IE_NRP_2_02	Northern Riverine Plains	IE_NT	0.8634	0.9146	No Testing Info
rs7853758	A	G	G	Ref	SLC28A3	Toxicity	2B	doxorubicin	Anticancerous	80	TB_NER_2_01	North Eastern Range	NT	0.8113	0.009318	No Testing Info
rs7853758	A	G	G	Ref	SLC28A3	Toxicity	2B	doxorubicin	Anticancerous	81	TB_WHR_1_02	Western Himalayas	TB_T	0.9732	0.0005893	No Testing Info
rs7853758	A	G	G	Ref	SLC28A3	Toxicity	2B	doxorubicin	Anticancerous	82	TB_NER_1_01	North Eastern Range	TB_T	0.8993	0.07031	No Testing Info
rs7853758	A	G	G	Ref	SLC28A3	Toxicity	2B	doxorubicin	Anticancerous	9	IE_NRP_2_11	Northern Riverine Plains	IE_NT	0.8538	0.6669	No Testing Info
rs7853758	A	G	G	Ref	SLC28A3	Toxicity	2B	doxorubicin	Anticancerous	gnomAD_AFR	-	Global	Global	0.69198		No Testing Info
rs7853758	A	G	G	Ref	SLC28A3	Toxicity	2B	doxorubicin	Anticancerous	gnomAD_AMR	-	Global	Global	0.81238		No Testing Info
rs7853758	A	G	G	Ref	SLC28A3	Toxicity	2B	doxorubicin	Anticancerous	gnomAD_EAS	-	Global	Global	0.8515		No Testing Info
rs7853758	A	G	G	Ref	SLC28A3	Toxicity	2B	doxorubicin	Anticancerous	gnomAD_EUR	-	Global	Global	0.87091		No Testing Info
rs7853758	A	G	G	Ref	SLC28A3	Toxicity	2B	doxorubicin	Anticancerous	gnomAD_SAS	-	Global	Global	0.8678		No Testing Info
rs7997012	G	A	A	Ref	HTR2A	Toxicity	3	olanzapine	Antipsychotic	1	IE_NRP_2_05	Northern Riverine Plains	IE_NT	0.406	0.168	No Testing Info
rs7997012	G	A	A	Ref	HTR2A	Toxicity	3	olanzapine	Antipsychotic	10	IE_WCP_2_01	Western Coastal Plains	IE_NT	0.4068	0.3787	No Testing Info
rs7997012	G	A	A	Ref	HTR2A	Toxicity	3	olanzapine	Antipsychotic	11	IE_NRP_2_10	Northern Riverine Plains	IE_NT	0.4548	0.0009143	No Testing Info
rs7997012	G	A	A	Ref	HTR2A	Toxicity	3	olanzapine	Antipsychotic	12	IE_WPL_2_03	Western Plains	IE_NT	0.4192	0.1319	No Testing Info
rs7997012	G	A	A	Ref	HTR2A	Toxicity	3	olanzapine	Antipsychotic	13	IE_NRP_2_06	Northern Riverine Plains	IE_NT	0.372	0.8757	No Testing Info
rs7997012	G	A	A	Ref	HTR2A	Toxicity	3	olanzapine	Antipsychotic	14	IE_WHR_2_01	Western Himalayas	IE_NT	0.4061	0.1276	No Testing Info
rs7997012	G	A	A	Ref	HTR2A	Toxicity	3	olanzapine	Antipsychotic	15	IE_ERP_2_02	Eastern Riverine Plains	IE_NT	0.4032	0.1528	No Testing Info
rs7997012	G	A	A	Ref	HTR2A	Toxicity	3	olanzapine	Antipsychotic	16	IE_WHR_2_03	Western Himalayas	IE_NT	0.2973	0.0741	No Testing Info
rs7997012	G	A	A	Ref	HTR2A	Toxicity	3	olanzapine	Antipsychotic	17	IE_WHR_2_02	Western Himalayas	IE_NT	0.4451	0.003412	No Testing Info
rs7997012	G	A	A	Ref	HTR2A	Toxicity	3	olanzapine	Antipsychotic	18	TB_WHR_1_01	Western Himalayas	TB_T	0.2895	0.1558	No Testing Info
rs7997012	G	A	A	Ref	HTR2A	Toxicity	3	olanzapine	Antipsychotic	19	IE_NRP_2_12	Northern Riverine Plains	IE_NT	0.3734	0.8385	No Testing Info
rs7997012	G	A	A	Ref	HTR2A	Toxicity	3	olanzapine	Antipsychotic	1KGP3_AFR	-	Global	Global	0.0134		No Testing Info
rs7997012	G	A	A	Ref	HTR2A	Toxicity	3	olanzapine	Antipsychotic	1KGP3_AMR	-	Global	Global	0.348		No Testing Info
rs7997012	G	A	A	Ref	HTR2A	Toxicity	3	olanzapine	Antipsychotic	1KGP3_EAS	-	Global	Global	0.2684		No Testing Info
rs7997012	G	A	A	Ref	HTR2A	Toxicity	3	olanzapine	Antipsychotic	1KGP3_EUR	-	Global	Global	0.4289		No Testing Info
rs7997012	G	A	A	Ref	HTR2A	Toxicity	3	olanzapine	Antipsychotic	1KGP3_SAS	-	Global	Global	0.4126		No Testing Info
rs7997012	G	A	A	Ref	HTR2A	Toxicity	3	olanzapine	Antipsychotic	2	IE_NRP_2_08	Northern Riverine Plains	IE_NT	0.4156	0.07376	No Testing Info
rs7997012	G	A	A	Ref	HTR2A	Toxicity	3	olanzapine	Antipsychotic	20	IE_NRP_2_13	Northern Riverine Plains	IE_NT	0.3874	0.422	No Testing Info
rs7997012	G	A	A	Ref	HTR2A	Toxicity	3	olanzapine	Antipsychotic	21	DR_WCP_2_02	Western Coastal Plains	DR_NT	0.4599	0.00053	No Testing Info
rs7997012	G	A	A	Ref	HTR2A	Toxicity	3	olanzapine	Antipsychotic	22	IE_ECP_2_02	Eastern Coastal Plains	IE_NT	0.4057	0.1379	No Testing Info
rs7997012	G	A	A	Ref	HTR2A	Toxicity	3	olanzapine	Antipsychotic	23	IE_NDN_2_01	North Deccan	IE_NT	0.4049	0.1614	No Testing Info
rs7997012	G	A	A	Ref	HTR2A	Toxicity	3	olanzapine	Antipsychotic	24	IE_NCH_2_01	North Central Highlands	IE_NT	0.369	0.9676	No Testing Info
rs7997012	G	A	A	Ref	HTR2A	Toxicity	3	olanzapine	Antipsychotic	25	IE_WCP_2_03	Western Coastal Plains	IE_NT	0.3049	0.01712	No Testing Info
rs7997012	G	A	A	Ref	HTR2A	Toxicity	3	olanzapine	Antipsychotic	26	DR_ECP_2_02	Eastern Coastal Plains	DR_NT	0.3576	0.6971	No Testing Info
rs7997012	G	A	A	Ref	HTR2A	Toxicity	3	olanzapine	Antipsychotic	27	IE_ERP_2_04	Eastern Riverine Plains	IE_NT	0.3981	0.2536	No Testing Info
rs7997012	G	A	A	Ref	HTR2A	Toxicity	3	olanzapine	Antipsychotic	28	IE_WPL_2_01	Western Plains	IE_NT	0.3496	0.5669	No Testing Info
rs7997012	G	A	A	Ref	HTR2A	Toxicity	3	olanzapine	Antipsychotic	29	DR_ECP_2_08	Eastern Coastal Plains	DR_NT	0.4414	0.008864	No Testing Info
rs7997012	G	A	A	Ref	HTR2A	Toxicity	3	olanzapine	Antipsychotic	3	IE_WPL_2_02	Western Plains	IE_NT	0.379	0.7951	No Testing Info
rs7997012	G	A	A	Ref	HTR2A	Toxicity	3	olanzapine	Antipsychotic	30	DR_WCP_2_01	Western Coastal Plains	DR_NT	0.3889	0.4277	No Testing Info
rs7997012	G	A	A	Ref	HTR2A	Toxicity	3	olanzapine	Antipsychotic	31	IE_WCP_2_04	Western Coastal Plains	IE_NT	0.3857	0.5317	No Testing Info
rs7997012	G	A	A	Ref	HTR2A	Toxicity	3	olanzapine	Antipsychotic	32	IE_NRP_2_07	Northern Riverine Plains	IE_NT	0.4581	0.0008953	No Testing Info
rs7997012	G	A	A	Ref	HTR2A	Toxicity	3	olanzapine	Antipsychotic	33	IE_WHR_1_01	Western Himalayas	IE_T	0.3355	0.4072	No Testing Info
rs7997012	G	A	A	Ref	HTR2A	Toxicity	3	olanzapine	Antipsychotic	34	IE_ECP_2_01	Eastern Coastal Plains	IE_NT	0.3986	0.2768	No Testing Info
rs7997012	G	A	A	Ref	HTR2A	Toxicity	3	olanzapine	Antipsychotic	35	IE_NRP_2_03	Northern Riverine Plains	IE_NT	0.2753	0.000586	No Testing Info
rs7997012	G	A	A	Ref	HTR2A	Toxicity	3	olanzapine	Antipsychotic	36	IE_ERP_2_01	Eastern Riverine Plains	IE_NT	0.3471	0.4232	No Testing Info
rs7997012	G	A	A	Ref	HTR2A	Toxicity	3	olanzapine	Antipsychotic	37	IE_ERP_2_03	Eastern Riverine Plains	IE_NT	0.3141	0.0473	No Testing Info
rs7997012	G	A	A	Ref	HTR2A	Toxicity	3	olanzapine	Antipsychotic	38	IE_WCP_2_05	Western Coastal Plains	IE_NT	0.3857	0.6595	No Testing Info
rs7997012	G	A	A	Ref	HTR2A	Toxicity	3	olanzapine	Antipsychotic	39	IE_NDN_2_02	North Deccan	IE_NT	0.3476	0.4429	No Testing Info
rs7997012	G	A	A	Ref	HTR2A	Toxicity	3	olanzapine	Antipsychotic	4	IE_WHR_1_02	Western Himalayas	IE_T	0.2985	0.09499	No Testing Info
rs7997012	G	A	A	Ref	HTR2A	Toxicity	3	olanzapine	Antipsychotic	40	IE_SCH_1_01	South Central Highlands	IE_T	0.4125	0.2393	No Testing Info
rs7997012	G	A	A	Ref	HTR2A	Toxicity	3	olanzapine	Antipsychotic	41	DR_WCP_2_03	Western Coastal Plains	DR_NT	0.3593	0.7441	No Testing Info
rs7997012	G	A	A	Ref	HTR2A	Toxicity	3	olanzapine	Antipsychotic	42	IE_NRP_2_04	Northern Riverine Plains	IE_NT	0.382	0.595	No Testing Info
rs7997012	G	A	A	Ref	HTR2A	Toxicity	3	olanzapine	Antipsychotic	43	DR_ECP_2_01	Eastern Coastal Plains	DR_NT	0.4375	0.1251	No Testing Info
rs7997012	G	A	A	Ref	HTR2A	Toxicity	3	olanzapine	Antipsychotic	44	DR_SDN_2_02	South Deccan	DR_NT	0.4444	0.003924	No Testing Info
rs7997012	G	A	A	Ref	HTR2A	Toxicity	3	olanzapine	Antipsychotic	45	DR_SDN_2_03	South Deccan	DR_NT	0.4576	0.04244	No Testing Info
rs7997012	G	A	A	Ref	HTR2A	Toxicity	3	olanzapine	Antipsychotic	46	IE_NRP_2_01	Northern Riverine Plains	IE_NT	0.2814	0.0009592	No Testing Info
rs7997012	G	A	A	Ref	HTR2A	Toxicity	3	olanzapine	Antipsychotic	47	IE_WCP_2_02	Western Coastal Plains	IE_NT	0.3602	0.7763	No Testing Info
rs7997012	G	A	A	Ref	HTR2A	Toxicity	3	olanzapine	Antipsychotic	48	IE_NRP_2_09	Northern Riverine Plains	IE_NT	0.3293	0.1413	No Testing Info
rs7997012	G	A	A	Ref	HTR2A	Toxicity	3	olanzapine	Antipsychotic	49	DR_ECP_2_06	Eastern Coastal Plains	DR_NT	0.4182	0.05569	No Testing Info
rs7997012	G	A	A	Ref	HTR2A	Toxicity	3	olanzapine	Antipsychotic	5	IE_WHR_2_04	Western Himalayas	IE_NT	0.3759	0.7748	No Testing Info
rs7997012	G	A	A	Ref	HTR2A	Toxicity	3	olanzapine	Antipsychotic	50	DR_ECP_2_05	Eastern Coastal Plains	DR_NT	0.4012	0.3624	No Testing Info
rs7997012	G	A	A	Ref	HTR2A	Toxicity	3	olanzapine	Antipsychotic	51	DR_ECP_2_07	Eastern Coastal Plains	DR_NT	0.3571	0.8031	No Testing Info
rs7997012	G	A	A	Ref	HTR2A	Toxicity	3	olanzapine	Antipsychotic	52	IE_NCH_1_01	North Central Highlands	IE_T	0.3684	0.9877	No Testing Info
rs7997012	G	A	A	Ref	HTR2A	Toxicity	3	olanzapine	Antipsychotic	53	DR_EGH_1_01	Eastern Ghats	DR_T	0.3529	0.7988	No Testing Info
rs7997012	G	A	A	Ref	HTR2A	Toxicity	3	olanzapine	Antipsychotic	54	IE_NCH_1_02	North Central Highlands	IE_T	0.3881	0.6259	No Testing Info
rs7997012	G	A	A	Ref	HTR2A	Toxicity	3	olanzapine	Antipsychotic	55	DR_ECP_2_03	Eastern Coastal Plains	DR_NT	0.3446	0.4037	No Testing Info
rs7997012	G	A	A	Ref	HTR2A	Toxicity	3	olanzapine	Antipsychotic	56	DR_ECP_2_04	Eastern Coastal Plains	DR_NT	0.444	0.01194	No Testing Info
rs7997012	G	A	A	Ref	HTR2A	Toxicity	3	olanzapine	Antipsychotic	57	DR_EGH_2_01	Eastern Ghats	DR_NT	0.3661	0.9565	No Testing Info
rs7997012	G	A	A	Ref	HTR2A	Toxicity	3	olanzapine	Antipsychotic	58	DR_SDN_2_01	South Deccan	DR_NT	0.2812	0.1503	No Testing Info
rs7997012	G	A	A	Ref	HTR2A	Toxicity	3	olanzapine	Antipsychotic	59	DR_WGH_1_01	Western Ghats	DR_T	0.2222	0.004091	No Testing Info
rs7997012	G	A	A	Ref	HTR2A	Toxicity	3	olanzapine	Antipsychotic	6	IE_WPL_1_01	Western Plains	IE_T	0.4286	0.02263	No Testing Info
rs7997012	G	A	A	Ref	HTR2A	Toxicity	3	olanzapine	Antipsychotic	60	DR_WGH_1_02	Western Ghats	DR_T	0.5	0.0007513	No Testing Info
rs7997012	G	A	A	Ref	HTR2A	Toxicity	3	olanzapine	Antipsychotic	61	DR_NGH_1_02	Nilgiri Hills	DR_T	0.34	0.4781	No Testing Info
rs7997012	G	A	A	Ref	HTR2A	Toxicity	3	olanzapine	Antipsychotic	62	DR_NGH_1_01	Nilgiri Hills	DR_T	0.3867	0.6309	No Testing Info
rs7997012	G	A	A	Ref	HTR2A	Toxicity	3	olanzapine	Antipsychotic	63	AA_EPL_1_01	Eastern Plateau	AA_T	0.2967	0.04561	No Testing Info
rs7997012	G	A	A	Ref	HTR2A	Toxicity	3	olanzapine	Antipsychotic	64	DR_EPL_1_03	Eastern Plateau	DR_T	0.4136	0.2252	No Testing Info
rs7997012	G	A	A	Ref	HTR2A	Toxicity	3	olanzapine	Antipsychotic	65	IE_EPL_2_01	Eastern Plateau	IE_NT	0.2702	0.0002488	No Testing Info
rs7997012	G	A	A	Ref	HTR2A	Toxicity	3	olanzapine	Antipsychotic	66	IE_NCH_1_03	North Central Highlands	IE_T	0.2867	0.03853	No Testing Info
rs7997012	G	A	A	Ref	HTR2A	Toxicity	3	olanzapine	Antipsychotic	67	DR_EPL_1_02	Eastern Plateau	DR_T	0.3494	0.6211	No Testing Info
rs7997012	G	A	A	Ref	HTR2A	Toxicity	3	olanzapine	Antipsychotic	68	DR_EPL_1_01	Eastern Plateau	DR_T	0.3456	0.5895	No Testing Info
rs7997012	G	A	A	Ref	HTR2A	Toxicity	3	olanzapine	Antipsychotic	69	AA_SCH_1_01	South Central Highlands	AA_T	0.4154	0.2591	No Testing Info
rs7997012	G	A	A	Ref	HTR2A	Toxicity	3	olanzapine	Antipsychotic	7	IE_WHR_2_05	Western Himalayas	IE_NT	0.4357	0.01764	No Testing Info
rs7997012	G	A	A	Ref	HTR2A	Toxicity	3	olanzapine	Antipsychotic	70	IE_EPL_1_01	Eastern Plateau	IE_T	0.4554	0.05402	No Testing Info
rs7997012	G	A	A	Ref	HTR2A	Toxicity	3	olanzapine	Antipsychotic	71	AA_NDN_1_01	North Deccan	AA_T	0.32	0.3201	No Testing Info
rs7997012	G	A	A	Ref	HTR2A	Toxicity	3	olanzapine	Antipsychotic	72	AA_EPL_1_02	Eastern Plateau	AA_T	0.3583	0.8288	No Testing Info
rs7997012	G	A	A	Ref	HTR2A	Toxicity	3	olanzapine	Antipsychotic	73	AA_EPL_1_03	Eastern Plateau	AA_T	0.3043	0.07282	No Testing Info
rs7997012	G	A	A	Ref	HTR2A	Toxicity	3	olanzapine	Antipsychotic	74	AA_EPL_1_04	Eastern Plateau	AA_T	0.2946	0.005017	No Testing Info
rs7997012	G	A	A	Ref	HTR2A	Toxicity	3	olanzapine	Antipsychotic	75	IE_BPV_2_01	Brahmaputra Valley	IE_NT	0.3465	0.5017	No Testing Info
rs7997012	G	A	A	Ref	HTR2A	Toxicity	3	olanzapine	Antipsychotic	76	IE_CHR_1_01	Central Himalayas	IE_T	0.2407	0.006027	No Testing Info
rs7997012	G	A	A	Ref	HTR2A	Toxicity	3	olanzapine	Antipsychotic	77	AA_NER_1_01	North Eastern Range	AA_T	0.2867	0.03853	No Testing Info
rs7997012	G	A	A	Ref	HTR2A	Toxicity	3	olanzapine	Antipsychotic	78	TB_BPV_1_02	Brahmaputra Valley	TB_T	0.3476	0.5416	No Testing Info
rs7997012	G	A	A	Ref	HTR2A	Toxicity	3	olanzapine	Antipsychotic	79	TB_BPV_1_01	Brahmaputra Valley	TB_T	0.3228	0.1345	No Testing Info
rs7997012	G	A	A	Ref	HTR2A	Toxicity	3	olanzapine	Antipsychotic	8	IE_NRP_2_02	Northern Riverine Plains	IE_NT	0.4224	0.04071	No Testing Info
rs7997012	G	A	A	Ref	HTR2A	Toxicity	3	olanzapine	Antipsychotic	80	TB_NER_2_01	North Eastern Range	NT	0.2547	2.475e-05	No Testing Info
rs7997012	G	A	A	Ref	HTR2A	Toxicity	3	olanzapine	Antipsychotic	81	TB_WHR_1_02	Western Himalayas	TB_T	0.2321	0.002824	No Testing Info
rs7997012	G	A	A	Ref	HTR2A	Toxicity	3	olanzapine	Antipsychotic	82	TB_NER_1_01	North Eastern Range	TB_T	0.1493	7.924e-14	No Testing Info
rs7997012	G	A	A	Ref	HTR2A	Toxicity	3	olanzapine	Antipsychotic	9	IE_NRP_2_11	Northern Riverine Plains	IE_NT	0.3872	0.4232	No Testing Info
rs7997012	G	A	A	Ref	HTR2A	Toxicity	3	olanzapine	Antipsychotic	gnomAD_AFR	-	Global	Global	0.07327		No Testing Info
rs7997012	G	A	A	Ref	HTR2A	Toxicity	3	olanzapine	Antipsychotic	gnomAD_AMR	-	Global	Global	0.31378		No Testing Info
rs7997012	G	A	A	Ref	HTR2A	Toxicity	3	olanzapine	Antipsychotic	gnomAD_EAS	-	Global	Global	0.2599		No Testing Info
rs7997012	G	A	A	Ref	HTR2A	Toxicity	3	olanzapine	Antipsychotic	gnomAD_EUR	-	Global	Global	0.43923		No Testing Info
rs7997012	G	A	A	Ref	HTR2A	Toxicity	3	olanzapine	Antipsychotic	gnomAD_SAS	-	Global	Global	0.409		No Testing Info
rs8099917	G	T	G	Alt	IFNL3	Efficacy	3	ribavirin	Antiviral	1	IE_NRP_2_05	Northern Riverine Plains	IE_NT	0.1655	0.1392	No Testing Info
rs8099917	G	T	G	Alt	IFNL3	Efficacy	3	ribavirin	Antiviral	10	IE_WCP_2_01	Western Coastal Plains	IE_NT	0.1949	0.06256	No Testing Info
rs8099917	G	T	G	Alt	IFNL3	Efficacy	3	ribavirin	Antiviral	11	IE_NRP_2_10	Northern Riverine Plains	IE_NT	0.1627	0.1577	No Testing Info
rs8099917	G	T	G	Alt	IFNL3	Efficacy	3	ribavirin	Antiviral	12	IE_WPL_2_03	Western Plains	IE_NT	0.1566	0.4029	No Testing Info
rs8099917	G	T	G	Alt	IFNL3	Efficacy	3	ribavirin	Antiviral	13	IE_NRP_2_06	Northern Riverine Plains	IE_NT	0.1646	0.1311	No Testing Info
rs8099917	G	T	G	Alt	IFNL3	Efficacy	3	ribavirin	Antiviral	14	IE_WHR_2_01	Western Himalayas	IE_NT	0.2238	9.727e-07	No Testing Info
rs8099917	G	T	G	Alt	IFNL3	Efficacy	3	ribavirin	Antiviral	15	IE_ERP_2_02	Eastern Riverine Plains	IE_NT	0.1559	0.265	No Testing Info
rs8099917	G	T	G	Alt	IFNL3	Efficacy	3	ribavirin	Antiviral	16	IE_WHR_2_03	Western Himalayas	IE_NT	0.1486	0.6596	No Testing Info
rs8099917	G	T	G	Alt	IFNL3	Efficacy	3	ribavirin	Antiviral	17	IE_WHR_2_02	Western Himalayas	IE_NT	0.1677	0.09451	No Testing Info
rs8099917	G	T	G	Alt	IFNL3	Efficacy	3	ribavirin	Antiviral	18	TB_WHR_1_01	Western Himalayas	TB_T	0.1184	0.6494	No Testing Info
rs8099917	G	T	G	Alt	IFNL3	Efficacy	3	ribavirin	Antiviral	19	IE_NRP_2_12	Northern Riverine Plains	IE_NT	0.1818	0.01886	No Testing Info
rs8099917	G	T	G	Alt	IFNL3	Efficacy	3	ribavirin	Antiviral	1KGP3_AFR	-	Global	Global	0.0403		No Testing Info
rs8099917	G	T	G	Alt	IFNL3	Efficacy	3	ribavirin	Antiviral	1KGP3_AMR	-	Global	Global	0.289		No Testing Info
rs8099917	G	T	G	Alt	IFNL3	Efficacy	3	ribavirin	Antiviral	1KGP3_EAS	-	Global	Global	0.0709		No Testing Info
rs8099917	G	T	G	Alt	IFNL3	Efficacy	3	ribavirin	Antiviral	1KGP3_EUR	-	Global	Global	0.169		No Testing Info
rs8099917	G	T	G	Alt	IFNL3	Efficacy	3	ribavirin	Antiviral	1KGP3_SAS	-	Global	Global	0.178		No Testing Info
rs8099917	G	T	G	Alt	IFNL3	Efficacy	3	ribavirin	Antiviral	2	IE_NRP_2_08	Northern Riverine Plains	IE_NT	0.1688	0.08776	No Testing Info
rs8099917	G	T	G	Alt	IFNL3	Efficacy	3	ribavirin	Antiviral	20	IE_NRP_2_13	Northern Riverine Plains	IE_NT	0.178	0.01634	No Testing Info
rs8099917	G	T	G	Alt	IFNL3	Efficacy	3	ribavirin	Antiviral	21	DR_WCP_2_02	Western Coastal Plains	DR_NT	0.1389	0.89	No Testing Info
rs8099917	G	T	G	Alt	IFNL3	Efficacy	3	ribavirin	Antiviral	22	IE_ECP_2_02	Eastern Coastal Plains	IE_NT	0.1657	0.1053	No Testing Info
rs8099917	G	T	G	Alt	IFNL3	Efficacy	3	ribavirin	Antiviral	23	IE_NDN_2_01	North Deccan	IE_NT	0.1442	0.6752	No Testing Info
rs8099917	G	T	G	Alt	IFNL3	Efficacy	3	ribavirin	Antiviral	24	IE_NCH_2_01	North Central Highlands	IE_NT	0.1548	0.3893	No Testing Info
rs8099917	G	T	G	Alt	IFNL3	Efficacy	3	ribavirin	Antiviral	25	IE_WCP_2_03	Western Coastal Plains	IE_NT	0.1921	0.002973	No Testing Info
rs8099917	G	T	G	Alt	IFNL3	Efficacy	3	ribavirin	Antiviral	26	DR_ECP_2_02	Eastern Coastal Plains	DR_NT	0.1606	0.1938	No Testing Info
rs8099917	G	T	G	Alt	IFNL3	Efficacy	3	ribavirin	Antiviral	27	IE_ERP_2_04	Eastern Riverine Plains	IE_NT	0.1698	0.07653	No Testing Info
rs8099917	G	T	G	Alt	IFNL3	Efficacy	3	ribavirin	Antiviral	28	IE_WPL_2_01	Western Plains	IE_NT	0.1416	0.8147	No Testing Info
rs8099917	G	T	G	Alt	IFNL3	Efficacy	3	ribavirin	Antiviral	29	DR_ECP_2_08	Eastern Coastal Plains	DR_NT	0.1621	0.1971	No Testing Info
rs8099917	G	T	G	Alt	IFNL3	Efficacy	3	ribavirin	Antiviral	3	IE_WPL_2_02	Western Plains	IE_NT	0.2097	0.01685	No Testing Info
rs8099917	G	T	G	Alt	IFNL3	Efficacy	3	ribavirin	Antiviral	30	DR_WCP_2_01	Western Coastal Plains	DR_NT	0.1204	0.4001	No Testing Info
rs8099917	G	T	G	Alt	IFNL3	Efficacy	3	ribavirin	Antiviral	31	IE_WCP_2_04	Western Coastal Plains	IE_NT	0.1143	0.28	No Testing Info
rs8099917	G	T	G	Alt	IFNL3	Efficacy	3	ribavirin	Antiviral	32	IE_NRP_2_07	Northern Riverine Plains	IE_NT	0.1742	0.04981	No Testing Info
rs8099917	G	T	G	Alt	IFNL3	Efficacy	3	ribavirin	Antiviral	33	IE_WHR_1_01	Western Himalayas	IE_T	0.1053	0.2632	No Testing Info
rs8099917	G	T	G	Alt	IFNL3	Efficacy	3	ribavirin	Antiviral	34	IE_ECP_2_01	Eastern Coastal Plains	IE_NT	0.1119	0.2259	No Testing Info
rs8099917	G	T	G	Alt	IFNL3	Efficacy	3	ribavirin	Antiviral	35	IE_NRP_2_03	Northern Riverine Plains	IE_NT	0.1424	0.7488	No Testing Info
rs8099917	G	T	G	Alt	IFNL3	Efficacy	3	ribavirin	Antiviral	36	IE_ERP_2_01	Eastern Riverine Plains	IE_NT	0.1206	0.395	No Testing Info
rs8099917	G	T	G	Alt	IFNL3	Efficacy	3	ribavirin	Antiviral	37	IE_ERP_2_03	Eastern Riverine Plains	IE_NT	0.1346	0.9313	No Testing Info
rs8099917	G	T	G	Alt	IFNL3	Efficacy	3	ribavirin	Antiviral	38	IE_WCP_2_05	Western Coastal Plains	IE_NT	0.1	0.2093	No Testing Info
rs8099917	G	T	G	Alt	IFNL3	Efficacy	3	ribavirin	Antiviral	39	IE_NDN_2_02	North Deccan	IE_NT	0.1768	0.03085	No Testing Info
rs8099917	G	T	G	Alt	IFNL3	Efficacy	3	ribavirin	Antiviral	4	IE_WHR_1_02	Western Himalayas	IE_T	0.209	0.01387	No Testing Info
rs8099917	G	T	G	Alt	IFNL3	Efficacy	3	ribavirin	Antiviral	40	IE_SCH_1_01	South Central Highlands	IE_T	0.1375	0.9638	No Testing Info
rs8099917	G	T	G	Alt	IFNL3	Efficacy	3	ribavirin	Antiviral	41	DR_WCP_2_03	Western Coastal Plains	DR_NT	0.1377	0.9379	No Testing Info
rs8099917	G	T	G	Alt	IFNL3	Efficacy	3	ribavirin	Antiviral	42	IE_NRP_2_04	Northern Riverine Plains	IE_NT	0.09317	0.023	No Testing Info
rs8099917	G	T	G	Alt	IFNL3	Efficacy	3	ribavirin	Antiviral	43	DR_ECP_2_01	Eastern Coastal Plains	DR_NT	0.1339	0.9421	No Testing Info
rs8099917	G	T	G	Alt	IFNL3	Efficacy	3	ribavirin	Antiviral	44	DR_SDN_2_02	South Deccan	DR_NT	0.1605	0.2001	No Testing Info
rs8099917	G	T	G	Alt	IFNL3	Efficacy	3	ribavirin	Antiviral	45	DR_SDN_2_03	South Deccan	DR_NT	0.1695	0.2915	No Testing Info
rs8099917	G	T	G	Alt	IFNL3	Efficacy	3	ribavirin	Antiviral	46	IE_NRP_2_01	Northern Riverine Plains	IE_NT	0.1467	0.5751	No Testing Info
rs8099917	G	T	G	Alt	IFNL3	Efficacy	3	ribavirin	Antiviral	47	IE_WCP_2_02	Western Coastal Plains	IE_NT	0.1366	0.9844	No Testing Info
rs8099917	G	T	G	Alt	IFNL3	Efficacy	3	ribavirin	Antiviral	48	IE_NRP_2_09	Northern Riverine Plains	IE_NT	0.1707	0.06468	No Testing Info
rs8099917	G	T	G	Alt	IFNL3	Efficacy	3	ribavirin	Antiviral	49	DR_ECP_2_06	Eastern Coastal Plains	DR_NT	0.1758	0.03499	No Testing Info
rs8099917	G	T	G	Alt	IFNL3	Efficacy	3	ribavirin	Antiviral	5	IE_WHR_2_04	Western Himalayas	IE_NT	0.2138	0.0001059	No Testing Info
rs8099917	G	T	G	Alt	IFNL3	Efficacy	3	ribavirin	Antiviral	50	DR_ECP_2_05	Eastern Coastal Plains	DR_NT	0.1395	0.9004	No Testing Info
rs8099917	G	T	G	Alt	IFNL3	Efficacy	3	ribavirin	Antiviral	51	DR_ECP_2_07	Eastern Coastal Plains	DR_NT	0.1587	0.4611	No Testing Info
rs8099917	G	T	G	Alt	IFNL3	Efficacy	3	ribavirin	Antiviral	52	IE_NCH_1_01	North Central Highlands	IE_T	0.05844	0.004706	No Testing Info
rs8099917	G	T	G	Alt	IFNL3	Efficacy	3	ribavirin	Antiviral	53	DR_EGH_1_01	Eastern Ghats	DR_T	0.1029	0.4222	No Testing Info
rs8099917	G	T	G	Alt	IFNL3	Efficacy	3	ribavirin	Antiviral	54	IE_NCH_1_02	North Central Highlands	IE_T	0.1045	0.2817	No Testing Info
rs8099917	G	T	G	Alt	IFNL3	Efficacy	3	ribavirin	Antiviral	55	DR_ECP_2_03	Eastern Coastal Plains	DR_NT	0.1486	0.5318	No Testing Info
rs8099917	G	T	G	Alt	IFNL3	Efficacy	3	ribavirin	Antiviral	56	DR_ECP_2_04	Eastern Coastal Plains	DR_NT	0.156	0.3602	No Testing Info
rs8099917	G	T	G	Alt	IFNL3	Efficacy	3	ribavirin	Antiviral	57	DR_EGH_2_01	Eastern Ghats	DR_NT	0.1339	0.918	No Testing Info
rs8099917	G	T	G	Alt	IFNL3	Efficacy	3	ribavirin	Antiviral	58	DR_SDN_2_01	South Deccan	DR_NT	0.07812	0.1744	No Testing Info
rs8099917	G	T	G	Alt	IFNL3	Efficacy	3	ribavirin	Antiviral	59	DR_WGH_1_01	Western Ghats	DR_T	0.02222	0.001572	No Testing Info
rs8099917	G	T	G	Alt	IFNL3	Efficacy	3	ribavirin	Antiviral	6	IE_WPL_1_01	Western Plains	IE_T	0.1646	0.1353	No Testing Info
rs8099917	G	T	G	Alt	IFNL3	Efficacy	3	ribavirin	Antiviral	60	DR_WGH_1_02	Western Ghats	DR_T	0.1	0.1936	No Testing Info
rs8099917	G	T	G	Alt	IFNL3	Efficacy	3	ribavirin	Antiviral	61	DR_NGH_1_02	Nilgiri Hills	DR_T	0.006667	3.406e-06	No Testing Info
rs8099917	G	T	G	Alt	IFNL3	Efficacy	3	ribavirin	Antiviral	62	DR_NGH_1_01	Nilgiri Hills	DR_T	0.03333	0.0002251	No Testing Info
rs8099917	G	T	G	Alt	IFNL3	Efficacy	3	ribavirin	Antiviral	63	AA_EPL_1_01	Eastern Plateau	AA_T	0.1264	0.6957	No Testing Info
rs8099917	G	T	G	Alt	IFNL3	Efficacy	3	ribavirin	Antiviral	64	DR_EPL_1_03	Eastern Plateau	DR_T	0.2716	4.618e-07	No Testing Info
rs8099917	G	T	G	Alt	IFNL3	Efficacy	3	ribavirin	Antiviral	65	IE_EPL_2_01	Eastern Plateau	IE_NT	0.07453	0.001129	No Testing Info
rs8099917	G	T	G	Alt	IFNL3	Efficacy	3	ribavirin	Antiviral	66	IE_NCH_1_03	North Central Highlands	IE_T	0.04	0.0005603	No Testing Info
rs8099917	G	T	G	Alt	IFNL3	Efficacy	3	ribavirin	Antiviral	67	DR_EPL_1_02	Eastern Plateau	DR_T	0.08434	0.05013	No Testing Info
rs8099917	G	T	G	Alt	IFNL3	Efficacy	3	ribavirin	Antiviral	68	DR_EPL_1_01	Eastern Plateau	DR_T	0.03676	0.0006879	No Testing Info
rs8099917	G	T	G	Alt	IFNL3	Efficacy	3	ribavirin	Antiviral	69	AA_SCH_1_01	South Central Highlands	AA_T	0.08462	0.08497	No Testing Info
rs8099917	G	T	G	Alt	IFNL3	Efficacy	3	ribavirin	Antiviral	7	IE_WHR_2_05	Western Himalayas	IE_NT	0.1964	0.003125	No Testing Info
rs8099917	G	T	G	Alt	IFNL3	Efficacy	3	ribavirin	Antiviral	70	IE_EPL_1_01	Eastern Plateau	IE_T	0.07143	0.04485	No Testing Info
rs8099917	G	T	G	Alt	IFNL3	Efficacy	3	ribavirin	Antiviral	71	AA_NDN_1_01	North Deccan	AA_T	0.03	0.001899	No Testing Info
rs8099917	G	T	G	Alt	IFNL3	Efficacy	3	ribavirin	Antiviral	72	AA_EPL_1_02	Eastern Plateau	AA_T	0.01667	0.0001277	No Testing Info
rs8099917	G	T	G	Alt	IFNL3	Efficacy	3	ribavirin	Antiviral	73	AA_EPL_1_03	Eastern Plateau	AA_T	0.06522	0.004761	No Testing Info
rs8099917	G	T	G	Alt	IFNL3	Efficacy	3	ribavirin	Antiviral	74	AA_EPL_1_04	Eastern Plateau	AA_T	0.09226	0.01769	No Testing Info
rs8099917	G	T	G	Alt	IFNL3	Efficacy	3	ribavirin	Antiviral	75	IE_BPV_2_01	Brahmaputra Valley	IE_NT	0.06579	0.001806	No Testing Info
rs8099917	G	T	G	Alt	IFNL3	Efficacy	3	ribavirin	Antiviral	76	IE_CHR_1_01	Central Himalayas	IE_T	0.02778	0.000982	No Testing Info
rs8099917	G	T	G	Alt	IFNL3	Efficacy	3	ribavirin	Antiviral	77	AA_NER_1_01	North Eastern Range	AA_T	0.03333	0.0002251	No Testing Info
rs8099917	G	T	G	Alt	IFNL3	Efficacy	3	ribavirin	Antiviral	78	TB_BPV_1_02	Brahmaputra Valley	TB_T	0.05238	0.0003669	No Testing Info
rs8099917	G	T	G	Alt	IFNL3	Efficacy	3	ribavirin	Antiviral	79	TB_BPV_1_01	Brahmaputra Valley	TB_T	0.03543	2.414e-06	No Testing Info
rs8099917	G	T	G	Alt	IFNL3	Efficacy	3	ribavirin	Antiviral	8	IE_NRP_2_02	Northern Riverine Plains	IE_NT	0.2267	1.847e-06	No Testing Info
rs8099917	G	T	G	Alt	IFNL3	Efficacy	3	ribavirin	Antiviral	80	TB_NER_2_01	North Eastern Range	NT	0.04717	3.017e-06	No Testing Info
rs8099917	G	T	G	Alt	IFNL3	Efficacy	3	ribavirin	Antiviral	81	TB_WHR_1_02	Western Himalayas	TB_T	0.09821	0.239	No Testing Info
rs8099917	G	T	G	Alt	IFNL3	Efficacy	3	ribavirin	Antiviral	82	TB_NER_1_01	North Eastern Range	TB_T	0.01119	1.857e-09	No Testing Info
rs8099917	G	T	G	Alt	IFNL3	Efficacy	3	ribavirin	Antiviral	9	IE_NRP_2_11	Northern Riverine Plains	IE_NT	0.1692	0.05534	No Testing Info
rs8099917	G	T	G	Alt	IFNL3	Efficacy	3	ribavirin	Antiviral	gnomAD_AFR	-	Global	Global	0.06834		No Testing Info
rs8099917	G	T	G	Alt	IFNL3	Efficacy	3	ribavirin	Antiviral	gnomAD_AMR	-	Global	Global	0.25822		No Testing Info
rs8099917	G	T	G	Alt	IFNL3	Efficacy	3	ribavirin	Antiviral	gnomAD_EAS	-	Global	Global	0.0654		No Testing Info
rs8099917	G	T	G	Alt	IFNL3	Efficacy	3	ribavirin	Antiviral	gnomAD_EUR	-	Global	Global	0.18584		No Testing Info
rs8099917	G	T	G	Alt	IFNL3	Efficacy	3	ribavirin	Antiviral	gnomAD_SAS	-	Global	Global	0.1531		No Testing Info
rs878949	C	T	T	Ref	HSPG2	Toxicity	3	antipsychotics	Antipsychotic	1	IE_NRP_2_05	Northern Riverine Plains	IE_NT	0.547	0.1894	No Testing Info
rs878949	C	T	T	Ref	HSPG2	Toxicity	3	antipsychotics	Antipsychotic	10	IE_WCP_2_01	Western Coastal Plains	IE_NT	0.6356	0.0059	No Testing Info
rs878949	C	T	T	Ref	HSPG2	Toxicity	3	antipsychotics	Antipsychotic	11	IE_NRP_2_10	Northern Riverine Plains	IE_NT	0.5271	0.5119	No Testing Info
rs878949	C	T	T	Ref	HSPG2	Toxicity	3	antipsychotics	Antipsychotic	12	IE_WPL_2_03	Western Plains	IE_NT	0.5253	0.6511	No Testing Info
rs878949	C	T	T	Ref	HSPG2	Toxicity	3	antipsychotics	Antipsychotic	13	IE_NRP_2_06	Northern Riverine Plains	IE_NT	0.5457	0.1828	No Testing Info
rs878949	C	T	T	Ref	HSPG2	Toxicity	3	antipsychotics	Antipsychotic	14	IE_WHR_2_01	Western Himalayas	IE_NT	0.5	0.7218	No Testing Info
rs878949	C	T	T	Ref	HSPG2	Toxicity	3	antipsychotics	Antipsychotic	15	IE_ERP_2_02	Eastern Riverine Plains	IE_NT	0.5565	0.06606	No Testing Info
rs878949	C	T	T	Ref	HSPG2	Toxicity	3	antipsychotics	Antipsychotic	16	IE_WHR_2_03	Western Himalayas	IE_NT	0.4392	0.08692	No Testing Info
rs878949	C	T	T	Ref	HSPG2	Toxicity	3	antipsychotics	Antipsychotic	17	IE_WHR_2_02	Western Himalayas	IE_NT	0.5	0.7349	No Testing Info
rs878949	C	T	T	Ref	HSPG2	Toxicity	3	antipsychotics	Antipsychotic	18	TB_WHR_1_01	Western Himalayas	TB_T	0.3684	0.01386	No Testing Info
rs878949	C	T	T	Ref	HSPG2	Toxicity	3	antipsychotics	Antipsychotic	19	IE_NRP_2_12	Northern Riverine Plains	IE_NT	0.5325	0.4117	No Testing Info
rs878949	C	T	T	Ref	HSPG2	Toxicity	3	antipsychotics	Antipsychotic	1KGP3_AFR	-	Global	Global	0.0935		No Testing Info
rs878949	C	T	T	Ref	HSPG2	Toxicity	3	antipsychotics	Antipsychotic	1KGP3_AMR	-	Global	Global	0.397		No Testing Info
rs878949	C	T	T	Ref	HSPG2	Toxicity	3	antipsychotics	Antipsychotic	1KGP3_EAS	-	Global	Global	0.1479		No Testing Info
rs878949	C	T	T	Ref	HSPG2	Toxicity	3	antipsychotics	Antipsychotic	1KGP3_EUR	-	Global	Global	0.6738		No Testing Info
rs878949	C	T	T	Ref	HSPG2	Toxicity	3	antipsychotics	Antipsychotic	1KGP3_SAS	-	Global	Global	0.5649		No Testing Info
rs878949	C	T	T	Ref	HSPG2	Toxicity	3	antipsychotics	Antipsychotic	2	IE_NRP_2_08	Northern Riverine Plains	IE_NT	0.5188	0.7323	No Testing Info
rs878949	C	T	T	Ref	HSPG2	Toxicity	3	antipsychotics	Antipsychotic	20	IE_NRP_2_13	Northern Riverine Plains	IE_NT	0.5262	0.5043	No Testing Info
rs878949	C	T	T	Ref	HSPG2	Toxicity	3	antipsychotics	Antipsychotic	21	DR_WCP_2_02	Western Coastal Plains	DR_NT	0.5833	0.007162	No Testing Info
rs878949	C	T	T	Ref	HSPG2	Toxicity	3	antipsychotics	Antipsychotic	22	IE_ECP_2_02	Eastern Coastal Plains	IE_NT	0.58	0.007561	No Testing Info
rs878949	C	T	T	Ref	HSPG2	Toxicity	3	antipsychotics	Antipsychotic	23	IE_NDN_2_01	North Deccan	IE_NT	0.5767	0.01407	No Testing Info
rs878949	C	T	T	Ref	HSPG2	Toxicity	3	antipsychotics	Antipsychotic	24	IE_NCH_2_01	North Central Highlands	IE_NT	0.5317	0.4725	No Testing Info
rs878949	C	T	T	Ref	HSPG2	Toxicity	3	antipsychotics	Antipsychotic	25	IE_WCP_2_03	Western Coastal Plains	IE_NT	0.3841	4.844e-06	No Testing Info
rs878949	C	T	T	Ref	HSPG2	Toxicity	3	antipsychotics	Antipsychotic	26	DR_ECP_2_02	Eastern Coastal Plains	DR_NT	0.5667	0.03541	No Testing Info
rs878949	C	T	T	Ref	HSPG2	Toxicity	3	antipsychotics	Antipsychotic	27	IE_ERP_2_04	Eastern Riverine Plains	IE_NT	0.534	0.3701	No Testing Info
rs878949	C	T	T	Ref	HSPG2	Toxicity	3	antipsychotics	Antipsychotic	28	IE_WPL_2_01	Western Plains	IE_NT	0.531	0.5115	No Testing Info
rs878949	C	T	T	Ref	HSPG2	Toxicity	3	antipsychotics	Antipsychotic	29	DR_ECP_2_08	Eastern Coastal Plains	DR_NT	0.6345	1.728e-05	No Testing Info
rs878949	C	T	T	Ref	HSPG2	Toxicity	3	antipsychotics	Antipsychotic	3	IE_WPL_2_02	Western Plains	IE_NT	0.3629	0.001073	No Testing Info
rs878949	C	T	T	Ref	HSPG2	Toxicity	3	antipsychotics	Antipsychotic	30	DR_WCP_2_01	Western Coastal Plains	DR_NT	0.571	0.02503	No Testing Info
rs878949	C	T	T	Ref	HSPG2	Toxicity	3	antipsychotics	Antipsychotic	31	IE_WCP_2_04	Western Coastal Plains	IE_NT	0.5536	0.1353	No Testing Info
rs878949	C	T	T	Ref	HSPG2	Toxicity	3	antipsychotics	Antipsychotic	32	IE_NRP_2_07	Northern Riverine Plains	IE_NT	0.5742	0.02116	No Testing Info
rs878949	C	T	T	Ref	HSPG2	Toxicity	3	antipsychotics	Antipsychotic	33	IE_WHR_1_01	Western Himalayas	IE_T	0.4408	0.09	No Testing Info
rs878949	C	T	T	Ref	HSPG2	Toxicity	3	antipsychotics	Antipsychotic	34	IE_ECP_2_01	Eastern Coastal Plains	IE_NT	0.5839	0.01096	No Testing Info
rs878949	C	T	T	Ref	HSPG2	Toxicity	3	antipsychotics	Antipsychotic	35	IE_NRP_2_03	Northern Riverine Plains	IE_NT	0.5605	0.06708	No Testing Info
rs878949	C	T	T	Ref	HSPG2	Toxicity	3	antipsychotics	Antipsychotic	36	IE_ERP_2_01	Eastern Riverine Plains	IE_NT	0.5824	0.006538	No Testing Info
rs878949	C	T	T	Ref	HSPG2	Toxicity	3	antipsychotics	Antipsychotic	37	IE_ERP_2_03	Eastern Riverine Plains	IE_NT	0.4487	0.03103	No Testing Info
rs878949	C	T	T	Ref	HSPG2	Toxicity	3	antipsychotics	Antipsychotic	38	IE_WCP_2_05	Western Coastal Plains	IE_NT	0.4286	0.05526	No Testing Info
rs878949	C	T	T	Ref	HSPG2	Toxicity	3	antipsychotics	Antipsychotic	39	IE_NDN_2_02	North Deccan	IE_NT	0.6189	6.186e-05	No Testing Info
rs878949	C	T	T	Ref	HSPG2	Toxicity	3	antipsychotics	Antipsychotic	4	IE_WHR_1_02	Western Himalayas	IE_T	0.4925	0.6975	No Testing Info
rs878949	C	T	T	Ref	HSPG2	Toxicity	3	antipsychotics	Antipsychotic	40	IE_SCH_1_01	South Central Highlands	IE_T	0.5875	0.04685	No Testing Info
rs878949	C	T	T	Ref	HSPG2	Toxicity	3	antipsychotics	Antipsychotic	41	DR_WCP_2_03	Western Coastal Plains	DR_NT	0.5509	0.1248	No Testing Info
rs878949	C	T	T	Ref	HSPG2	Toxicity	3	antipsychotics	Antipsychotic	42	IE_NRP_2_04	Northern Riverine Plains	IE_NT	0.5248	0.5729	No Testing Info
rs878949	C	T	T	Ref	HSPG2	Toxicity	3	antipsychotics	Antipsychotic	43	DR_ECP_2_01	Eastern Coastal Plains	DR_NT	0.5446	0.4526	No Testing Info
rs878949	C	T	T	Ref	HSPG2	Toxicity	3	antipsychotics	Antipsychotic	44	DR_SDN_2_02	South Deccan	DR_NT	0.5401	0.2626	No Testing Info
rs878949	C	T	T	Ref	HSPG2	Toxicity	3	antipsychotics	Antipsychotic	45	DR_SDN_2_03	South Deccan	DR_NT	0.5508	0.3648	No Testing Info
rs878949	C	T	T	Ref	HSPG2	Toxicity	3	antipsychotics	Antipsychotic	46	IE_NRP_2_01	Northern Riverine Plains	IE_NT	0.5928	0.002065	No Testing Info
rs878949	C	T	T	Ref	HSPG2	Toxicity	3	antipsychotics	Antipsychotic	47	IE_WCP_2_02	Western Coastal Plains	IE_NT	0.4565	0.05625	No Testing Info
rs878949	C	T	T	Ref	HSPG2	Toxicity	3	antipsychotics	Antipsychotic	48	IE_NRP_2_09	Northern Riverine Plains	IE_NT	0.5449	0.1887	No Testing Info
rs878949	C	T	T	Ref	HSPG2	Toxicity	3	antipsychotics	Antipsychotic	49	DR_ECP_2_06	Eastern Coastal Plains	DR_NT	0.5182	0.7439	No Testing Info
rs878949	C	T	T	Ref	HSPG2	Toxicity	3	antipsychotics	Antipsychotic	5	IE_WHR_2_04	Western Himalayas	IE_NT	0.5207	0.6951	No Testing Info
rs878949	C	T	T	Ref	HSPG2	Toxicity	3	antipsychotics	Antipsychotic	50	DR_ECP_2_05	Eastern Coastal Plains	DR_NT	0.5058	0.9275	No Testing Info
rs878949	C	T	T	Ref	HSPG2	Toxicity	3	antipsychotics	Antipsychotic	51	DR_ECP_2_07	Eastern Coastal Plains	DR_NT	0.5238	0.7432	No Testing Info
rs878949	C	T	T	Ref	HSPG2	Toxicity	3	antipsychotics	Antipsychotic	52	IE_NCH_1_01	North Central Highlands	IE_T	0.5844	0.06109	No Testing Info
rs878949	C	T	T	Ref	HSPG2	Toxicity	3	antipsychotics	Antipsychotic	53	DR_EGH_1_01	Eastern Ghats	DR_T	0.6765	0.00573	No Testing Info
rs878949	C	T	T	Ref	HSPG2	Toxicity	3	antipsychotics	Antipsychotic	54	IE_NCH_1_02	North Central Highlands	IE_T	0.5149	0.8954	No Testing Info
rs878949	C	T	T	Ref	HSPG2	Toxicity	3	antipsychotics	Antipsychotic	55	DR_ECP_2_03	Eastern Coastal Plains	DR_NT	0.5408	0.2756	No Testing Info
rs878949	C	T	T	Ref	HSPG2	Toxicity	3	antipsychotics	Antipsychotic	56	DR_ECP_2_04	Eastern Coastal Plains	DR_NT	0.508	0.9678	No Testing Info
rs878949	C	T	T	Ref	HSPG2	Toxicity	3	antipsychotics	Antipsychotic	57	DR_EGH_2_01	Eastern Ghats	DR_NT	0.5491	0.2303	No Testing Info
rs878949	C	T	T	Ref	HSPG2	Toxicity	3	antipsychotics	Antipsychotic	58	DR_SDN_2_01	South Deccan	DR_NT	0.5312	0.7246	No Testing Info
rs878949	C	T	T	Ref	HSPG2	Toxicity	3	antipsychotics	Antipsychotic	59	DR_WGH_1_01	Western Ghats	DR_T	0.4333	0.1486	No Testing Info
rs878949	C	T	T	Ref	HSPG2	Toxicity	3	antipsychotics	Antipsychotic	6	IE_WPL_1_01	Western Plains	IE_T	0.5404	0.2602	No Testing Info
rs878949	C	T	T	Ref	HSPG2	Toxicity	3	antipsychotics	Antipsychotic	60	DR_WGH_1_02	Western Ghats	DR_T	0.4667	0.2948	No Testing Info
rs878949	C	T	T	Ref	HSPG2	Toxicity	3	antipsychotics	Antipsychotic	61	DR_NGH_1_02	Nilgiri Hills	DR_T	0.3667	0.000453	No Testing Info
rs878949	C	T	T	Ref	HSPG2	Toxicity	3	antipsychotics	Antipsychotic	62	DR_NGH_1_01	Nilgiri Hills	DR_T	0.5867	0.05697	No Testing Info
rs878949	C	T	T	Ref	HSPG2	Toxicity	3	antipsychotics	Antipsychotic	63	AA_EPL_1_01	Eastern Plateau	AA_T	0.5934	0.02253	No Testing Info
rs878949	C	T	T	Ref	HSPG2	Toxicity	3	antipsychotics	Antipsychotic	64	DR_EPL_1_03	Eastern Plateau	DR_T	0.6667	5.719e-05	No Testing Info
rs878949	C	T	T	Ref	HSPG2	Toxicity	3	antipsychotics	Antipsychotic	65	IE_EPL_2_01	Eastern Plateau	IE_NT	0.5776	0.01334	No Testing Info
rs878949	C	T	T	Ref	HSPG2	Toxicity	3	antipsychotics	Antipsychotic	66	IE_NCH_1_03	North Central Highlands	IE_T	0.4467	0.1237	No Testing Info
rs878949	C	T	T	Ref	HSPG2	Toxicity	3	antipsychotics	Antipsychotic	67	DR_EPL_1_02	Eastern Plateau	DR_T	0.4157	0.0154	No Testing Info
rs878949	C	T	T	Ref	HSPG2	Toxicity	3	antipsychotics	Antipsychotic	68	DR_EPL_1_01	Eastern Plateau	DR_T	0.5221	0.7646	No Testing Info
rs878949	C	T	T	Ref	HSPG2	Toxicity	3	antipsychotics	Antipsychotic	69	AA_SCH_1_01	South Central Highlands	AA_T	0.4385	0.1052	No Testing Info
rs878949	C	T	T	Ref	HSPG2	Toxicity	3	antipsychotics	Antipsychotic	7	IE_WHR_2_05	Western Himalayas	IE_NT	0.5179	0.7721	No Testing Info
rs878949	C	T	T	Ref	HSPG2	Toxicity	3	antipsychotics	Antipsychotic	70	IE_EPL_1_01	Eastern Plateau	IE_T	0.5446	0.4526	No Testing Info
rs878949	C	T	T	Ref	HSPG2	Toxicity	3	antipsychotics	Antipsychotic	71	AA_NDN_1_01	North Deccan	AA_T	0.47	0.431	No Testing Info
rs878949	C	T	T	Ref	HSPG2	Toxicity	3	antipsychotics	Antipsychotic	72	AA_EPL_1_02	Eastern Plateau	AA_T	0.3	4.23e-06	No Testing Info
rs878949	C	T	T	Ref	HSPG2	Toxicity	3	antipsychotics	Antipsychotic	73	AA_EPL_1_03	Eastern Plateau	AA_T	0.4402	0.05977	No Testing Info
rs878949	C	T	T	Ref	HSPG2	Toxicity	3	antipsychotics	Antipsychotic	74	AA_EPL_1_04	Eastern Plateau	AA_T	0.5357	0.328	No Testing Info
rs878949	C	T	T	Ref	HSPG2	Toxicity	3	antipsychotics	Antipsychotic	75	IE_BPV_2_01	Brahmaputra Valley	IE_NT	0.4123	0.003212	No Testing Info
rs878949	C	T	T	Ref	HSPG2	Toxicity	3	antipsychotics	Antipsychotic	76	IE_CHR_1_01	Central Himalayas	IE_T	0.4259	0.08233	No Testing Info
rs878949	C	T	T	Ref	HSPG2	Toxicity	3	antipsychotics	Antipsychotic	77	AA_NER_1_01	North Eastern Range	AA_T	0.3133	1.445e-06	No Testing Info
rs878949	C	T	T	Ref	HSPG2	Toxicity	3	antipsychotics	Antipsychotic	78	TB_BPV_1_02	Brahmaputra Valley	TB_T	0.2524	7.05e-14	No Testing Info
rs878949	C	T	T	Ref	HSPG2	Toxicity	3	antipsychotics	Antipsychotic	79	TB_BPV_1_01	Brahmaputra Valley	TB_T	0.2913	2.686e-12	No Testing Info
rs878949	C	T	T	Ref	HSPG2	Toxicity	3	antipsychotics	Antipsychotic	8	IE_NRP_2_02	Northern Riverine Plains	IE_NT	0.5497	0.1435	No Testing Info
rs878949	C	T	T	Ref	HSPG2	Toxicity	3	antipsychotics	Antipsychotic	80	TB_NER_2_01	North Eastern Range	NT	0.3239	2.614e-11	No Testing Info
rs878949	C	T	T	Ref	HSPG2	Toxicity	3	antipsychotics	Antipsychotic	81	TB_WHR_1_02	Western Himalayas	TB_T	0.2321	4.016e-09	No Testing Info
rs878949	C	T	T	Ref	HSPG2	Toxicity	3	antipsychotics	Antipsychotic	82	TB_NER_1_01	North Eastern Range	TB_T	0.2127	1.379e-22	No Testing Info
rs878949	C	T	T	Ref	HSPG2	Toxicity	3	antipsychotics	Antipsychotic	9	IE_NRP_2_11	Northern Riverine Plains	IE_NT	0.4613	0.05646	No Testing Info
rs878949	C	T	T	Ref	HSPG2	Toxicity	3	antipsychotics	Antipsychotic	gnomAD_AFR	-	Global	Global	0.17104		No Testing Info
rs878949	C	T	T	Ref	HSPG2	Toxicity	3	antipsychotics	Antipsychotic	gnomAD_AMR	-	Global	Global	0.44444		No Testing Info
rs878949	C	T	T	Ref	HSPG2	Toxicity	3	antipsychotics	Antipsychotic	gnomAD_EAS	-	Global	Global	0.1466		No Testing Info
rs878949	C	T	T	Ref	HSPG2	Toxicity	3	antipsychotics	Antipsychotic	gnomAD_EUR	-	Global	Global	0.65181		No Testing Info
rs878949	C	T	T	Ref	HSPG2	Toxicity	3	antipsychotics	Antipsychotic	gnomAD_SAS	-	Global	Global	0.535		No Testing Info
rs9272105	A	G	G	Ref	HLA-DQA1	Efficacy	3	interferon beta-1a	Anti-Inflammatory	1	IE_NRP_2_05	Northern Riverine Plains	IE_NT	0.3993	3.818e-05	No Testing Info
rs9272105	A	G	G	Ref	HLA-DQA1	Efficacy	3	interferon beta-1a	Anti-Inflammatory	10	IE_WCP_2_01	Western Coastal Plains	IE_NT	0.4661	0.2613	No Testing Info
rs9272105	A	G	G	Ref	HLA-DQA1	Efficacy	3	interferon beta-1a	Anti-Inflammatory	11	IE_NRP_2_10	Northern Riverine Plains	IE_NT	0.491	0.3268	No Testing Info
rs9272105	A	G	G	Ref	HLA-DQA1	Efficacy	3	interferon beta-1a	Anti-Inflammatory	12	IE_WPL_2_03	Western Plains	IE_NT	0.3687	2.493e-05	No Testing Info
rs9272105	A	G	G	Ref	HLA-DQA1	Efficacy	3	interferon beta-1a	Anti-Inflammatory	13	IE_NRP_2_06	Northern Riverine Plains	IE_NT	0.5399	0.4174	No Testing Info
rs9272105	A	G	G	Ref	HLA-DQA1	Efficacy	3	interferon beta-1a	Anti-Inflammatory	14	IE_WHR_2_01	Western Himalayas	IE_NT	0.5387	0.4185	No Testing Info
rs9272105	A	G	G	Ref	HLA-DQA1	Efficacy	3	interferon beta-1a	Anti-Inflammatory	15	IE_ERP_2_02	Eastern Riverine Plains	IE_NT	0.5511	0.1923	No Testing Info
rs9272105	A	G	G	Ref	HLA-DQA1	Efficacy	3	interferon beta-1a	Anti-Inflammatory	16	IE_WHR_2_03	Western Himalayas	IE_NT	0.7162	1.213e-06	No Testing Info
rs9272105	A	G	G	Ref	HLA-DQA1	Efficacy	3	interferon beta-1a	Anti-Inflammatory	17	IE_WHR_2_02	Western Himalayas	IE_NT	0.6433	4.358e-06	No Testing Info
rs9272105	A	G	G	Ref	HLA-DQA1	Efficacy	3	interferon beta-1a	Anti-Inflammatory	18	TB_WHR_1_01	Western Himalayas	TB_T	0.5263	0.8792	No Testing Info
rs9272105	A	G	G	Ref	HLA-DQA1	Efficacy	3	interferon beta-1a	Anti-Inflammatory	19	IE_NRP_2_12	Northern Riverine Plains	IE_NT	0.5162	0.9608	No Testing Info
rs9272105	A	G	G	Ref	HLA-DQA1	Efficacy	3	interferon beta-1a	Anti-Inflammatory	1KGP3_AFR	-	Global	Global	0.4199		No Testing Info
rs9272105	A	G	G	Ref	HLA-DQA1	Efficacy	3	interferon beta-1a	Anti-Inflammatory	1KGP3_AMR	-	Global	Global	0.463		No Testing Info
rs9272105	A	G	G	Ref	HLA-DQA1	Efficacy	3	interferon beta-1a	Anti-Inflammatory	1KGP3_EAS	-	Global	Global	0.5265		No Testing Info
rs9272105	A	G	G	Ref	HLA-DQA1	Efficacy	3	interferon beta-1a	Anti-Inflammatory	1KGP3_EUR	-	Global	Global	0.4676		No Testing Info
rs9272105	A	G	G	Ref	HLA-DQA1	Efficacy	3	interferon beta-1a	Anti-Inflammatory	1KGP3_SAS	-	Global	Global	0.5616		No Testing Info
rs9272105	A	G	G	Ref	HLA-DQA1	Efficacy	3	interferon beta-1a	Anti-Inflammatory	2	IE_NRP_2_08	Northern Riverine Plains	IE_NT	0.4	2.178e-05	No Testing Info
rs9272105	A	G	G	Ref	HLA-DQA1	Efficacy	3	interferon beta-1a	Anti-Inflammatory	20	IE_NRP_2_13	Northern Riverine Plains	IE_NT	0.4791	0.1277	No Testing Info
rs9272105	A	G	G	Ref	HLA-DQA1	Efficacy	3	interferon beta-1a	Anti-Inflammatory	21	DR_WCP_2_02	Western Coastal Plains	DR_NT	0.4136	0.0001572	No Testing Info
rs9272105	A	G	G	Ref	HLA-DQA1	Efficacy	3	interferon beta-1a	Anti-Inflammatory	22	IE_ECP_2_02	Eastern Coastal Plains	IE_NT	0.5771	0.02453	No Testing Info
rs9272105	A	G	G	Ref	HLA-DQA1	Efficacy	3	interferon beta-1a	Anti-Inflammatory	23	IE_NDN_2_01	North Deccan	IE_NT	0.5706	0.05377	No Testing Info
rs9272105	A	G	G	Ref	HLA-DQA1	Efficacy	3	interferon beta-1a	Anti-Inflammatory	24	IE_NCH_2_01	North Central Highlands	IE_NT	0.2659	8.285e-16	No Testing Info
rs9272105	A	G	G	Ref	HLA-DQA1	Efficacy	3	interferon beta-1a	Anti-Inflammatory	25	IE_WCP_2_03	Western Coastal Plains	IE_NT	0.5183	0.9805	No Testing Info
rs9272105	A	G	G	Ref	HLA-DQA1	Efficacy	3	interferon beta-1a	Anti-Inflammatory	26	DR_ECP_2_02	Eastern Coastal Plains	DR_NT	0.4788	0.1545	No Testing Info
rs9272105	A	G	G	Ref	HLA-DQA1	Efficacy	3	interferon beta-1a	Anti-Inflammatory	27	IE_ERP_2_04	Eastern Riverine Plains	IE_NT	0.6512	1.213e-06	No Testing Info
rs9272105	A	G	G	Ref	HLA-DQA1	Efficacy	3	interferon beta-1a	Anti-Inflammatory	28	IE_WPL_2_01	Western Plains	IE_NT	0.5044	0.6896	No Testing Info
rs9272105	A	G	G	Ref	HLA-DQA1	Efficacy	3	interferon beta-1a	Anti-Inflammatory	29	DR_ECP_2_08	Eastern Coastal Plains	DR_NT	0.5897	0.01339	No Testing Info
rs9272105	A	G	G	Ref	HLA-DQA1	Efficacy	3	interferon beta-1a	Anti-Inflammatory	3	IE_WPL_2_02	Western Plains	IE_NT	0.2705	4.257e-08	No Testing Info
rs9272105	A	G	G	Ref	HLA-DQA1	Efficacy	3	interferon beta-1a	Anti-Inflammatory	30	DR_WCP_2_01	Western Coastal Plains	DR_NT	0.4043	3.86e-05	No Testing Info
rs9272105	A	G	G	Ref	HLA-DQA1	Efficacy	3	interferon beta-1a	Anti-Inflammatory	31	IE_WCP_2_04	Western Coastal Plains	IE_NT	0.4179	0.0007652	No Testing Info
rs9272105	A	G	G	Ref	HLA-DQA1	Efficacy	3	interferon beta-1a	Anti-Inflammatory	32	IE_NRP_2_07	Northern Riverine Plains	IE_NT	0.5548	0.1862	No Testing Info
rs9272105	A	G	G	Ref	HLA-DQA1	Efficacy	3	interferon beta-1a	Anti-Inflammatory	33	IE_WHR_1_01	Western Himalayas	IE_T	0.44	0.05615	No Testing Info
rs9272105	A	G	G	Ref	HLA-DQA1	Efficacy	3	interferon beta-1a	Anti-Inflammatory	34	IE_ECP_2_01	Eastern Coastal Plains	IE_NT	0.542	0.4067	No Testing Info
rs9272105	A	G	G	Ref	HLA-DQA1	Efficacy	3	interferon beta-1a	Anti-Inflammatory	35	IE_NRP_2_03	Northern Riverine Plains	IE_NT	0.5411	0.399	No Testing Info
rs9272105	A	G	G	Ref	HLA-DQA1	Efficacy	3	interferon beta-1a	Anti-Inflammatory	36	IE_ERP_2_01	Eastern Riverine Plains	IE_NT	0.6382	7.122e-06	No Testing Info
rs9272105	A	G	G	Ref	HLA-DQA1	Efficacy	3	interferon beta-1a	Anti-Inflammatory	37	IE_ERP_2_03	Eastern Riverine Plains	IE_NT	0.6795	8.021e-09	No Testing Info
rs9272105	A	G	G	Ref	HLA-DQA1	Efficacy	3	interferon beta-1a	Anti-Inflammatory	38	IE_WCP_2_05	Western Coastal Plains	IE_NT	0.3	2.32e-07	No Testing Info
rs9272105	A	G	G	Ref	HLA-DQA1	Efficacy	3	interferon beta-1a	Anti-Inflammatory	39	IE_NDN_2_02	North Deccan	IE_NT	0.5762	0.03221	No Testing Info
rs9272105	A	G	G	Ref	HLA-DQA1	Efficacy	3	interferon beta-1a	Anti-Inflammatory	4	IE_WHR_1_02	Western Himalayas	IE_T	0.4776	0.3523	No Testing Info
rs9272105	A	G	G	Ref	HLA-DQA1	Efficacy	3	interferon beta-1a	Anti-Inflammatory	40	IE_SCH_1_01	South Central Highlands	IE_T	0.3312	2.166e-06	No Testing Info
rs9272105	A	G	G	Ref	HLA-DQA1	Efficacy	3	interferon beta-1a	Anti-Inflammatory	41	DR_WCP_2_03	Western Coastal Plains	DR_NT	0.5211	0.8987	No Testing Info
rs9272105	A	G	G	Ref	HLA-DQA1	Efficacy	3	interferon beta-1a	Anti-Inflammatory	42	IE_NRP_2_04	Northern Riverine Plains	IE_NT	0.4656	0.06053	No Testing Info
rs9272105	A	G	G	Ref	HLA-DQA1	Efficacy	3	interferon beta-1a	Anti-Inflammatory	43	DR_ECP_2_01	Eastern Coastal Plains	DR_NT	0.5625	0.3405	No Testing Info
rs9272105	A	G	G	Ref	HLA-DQA1	Efficacy	3	interferon beta-1a	Anti-Inflammatory	44	DR_SDN_2_02	South Deccan	DR_NT	0.5833	0.01699	No Testing Info
rs9272105	A	G	G	Ref	HLA-DQA1	Efficacy	3	interferon beta-1a	Anti-Inflammatory	45	DR_SDN_2_03	South Deccan	DR_NT	0.5431	0.5817	No Testing Info
rs9272105	A	G	G	Ref	HLA-DQA1	Efficacy	3	interferon beta-1a	Anti-Inflammatory	46	IE_NRP_2_01	Northern Riverine Plains	IE_NT	0.5329	0.5722	No Testing Info
rs9272105	A	G	G	Ref	HLA-DQA1	Efficacy	3	interferon beta-1a	Anti-Inflammatory	47	IE_WCP_2_02	Western Coastal Plains	IE_NT	0.5652	0.08481	No Testing Info
rs9272105	A	G	G	Ref	HLA-DQA1	Efficacy	3	interferon beta-1a	Anti-Inflammatory	48	IE_NRP_2_09	Northern Riverine Plains	IE_NT	0.4281	0.0009635	No Testing Info
rs9272105	A	G	G	Ref	HLA-DQA1	Efficacy	3	interferon beta-1a	Anti-Inflammatory	49	DR_ECP_2_06	Eastern Coastal Plains	DR_NT	0.5788	0.02492	No Testing Info
rs9272105	A	G	G	Ref	HLA-DQA1	Efficacy	3	interferon beta-1a	Anti-Inflammatory	5	IE_WHR_2_04	Western Himalayas	IE_NT	0.5966	0.006726	No Testing Info
rs9272105	A	G	G	Ref	HLA-DQA1	Efficacy	3	interferon beta-1a	Anti-Inflammatory	50	DR_ECP_2_05	Eastern Coastal Plains	DR_NT	0.4942	0.5367	No Testing Info
rs9272105	A	G	G	Ref	HLA-DQA1	Efficacy	3	interferon beta-1a	Anti-Inflammatory	51	DR_ECP_2_07	Eastern Coastal Plains	DR_NT	0.4921	0.5646	No Testing Info
rs9272105	A	G	G	Ref	HLA-DQA1	Efficacy	3	interferon beta-1a	Anti-Inflammatory	52	IE_NCH_1_01	North Central Highlands	IE_T	0.3766	0.0004388	No Testing Info
rs9272105	A	G	G	Ref	HLA-DQA1	Efficacy	3	interferon beta-1a	Anti-Inflammatory	53	DR_EGH_1_01	Eastern Ghats	DR_T	0.4559	0.3074	No Testing Info
rs9272105	A	G	G	Ref	HLA-DQA1	Efficacy	3	interferon beta-1a	Anti-Inflammatory	54	IE_NCH_1_02	North Central Highlands	IE_T	0.3955	0.004535	No Testing Info
rs9272105	A	G	G	Ref	HLA-DQA1	Efficacy	3	interferon beta-1a	Anti-Inflammatory	55	DR_ECP_2_03	Eastern Coastal Plains	DR_NT	0.4392	0.006504	No Testing Info
rs9272105	A	G	G	Ref	HLA-DQA1	Efficacy	3	interferon beta-1a	Anti-Inflammatory	56	DR_ECP_2_04	Eastern Coastal Plains	DR_NT	0.54	0.4761	No Testing Info
rs9272105	A	G	G	Ref	HLA-DQA1	Efficacy	3	interferon beta-1a	Anti-Inflammatory	57	DR_EGH_2_01	Eastern Ghats	DR_NT	0.5714	0.105	No Testing Info
rs9272105	A	G	G	Ref	HLA-DQA1	Efficacy	3	interferon beta-1a	Anti-Inflammatory	58	DR_SDN_2_01	South Deccan	DR_NT	0.6562	0.02621	No Testing Info
rs9272105	A	G	G	Ref	HLA-DQA1	Efficacy	3	interferon beta-1a	Anti-Inflammatory	59	DR_WGH_1_01	Western Ghats	DR_T	0.6333	0.02767	No Testing Info
rs9272105	A	G	G	Ref	HLA-DQA1	Efficacy	3	interferon beta-1a	Anti-Inflammatory	6	IE_WPL_1_01	Western Plains	IE_T	0.3137	1.519e-13	No Testing Info
rs9272105	A	G	G	Ref	HLA-DQA1	Efficacy	3	interferon beta-1a	Anti-Inflammatory	60	DR_WGH_1_02	Western Ghats	DR_T	0.5467	0.4748	No Testing Info
rs9272105	A	G	G	Ref	HLA-DQA1	Efficacy	3	interferon beta-1a	Anti-Inflammatory	61	DR_NGH_1_02	Nilgiri Hills	DR_T	0.86	3.634e-17	No Testing Info
rs9272105	A	G	G	Ref	HLA-DQA1	Efficacy	3	interferon beta-1a	Anti-Inflammatory	62	DR_NGH_1_01	Nilgiri Hills	DR_T	0.5068	0.7906	No Testing Info
rs9272105	A	G	G	Ref	HLA-DQA1	Efficacy	3	interferon beta-1a	Anti-Inflammatory	63	AA_EPL_1_01	Eastern Plateau	AA_T	0.5989	0.02748	No Testing Info
rs9272105	A	G	G	Ref	HLA-DQA1	Efficacy	3	interferon beta-1a	Anti-Inflammatory	64	DR_EPL_1_03	Eastern Plateau	DR_T	0.6728	7.183e-05	No Testing Info
rs9272105	A	G	G	Ref	HLA-DQA1	Efficacy	3	interferon beta-1a	Anti-Inflammatory	65	IE_EPL_2_01	Eastern Plateau	IE_NT	0.646	3.363e-06	No Testing Info
rs9272105	A	G	G	Ref	HLA-DQA1	Efficacy	3	interferon beta-1a	Anti-Inflammatory	66	IE_NCH_1_03	North Central Highlands	IE_T	0.56	0.2971	No Testing Info
rs9272105	A	G	G	Ref	HLA-DQA1	Efficacy	3	interferon beta-1a	Anti-Inflammatory	67	DR_EPL_1_02	Eastern Plateau	DR_T	0.5427	0.519	No Testing Info
rs9272105	A	G	G	Ref	HLA-DQA1	Efficacy	3	interferon beta-1a	Anti-Inflammatory	68	DR_EPL_1_01	Eastern Plateau	DR_T	0.5882	0.09818	No Testing Info
rs9272105	A	G	G	Ref	HLA-DQA1	Efficacy	3	interferon beta-1a	Anti-Inflammatory	69	AA_SCH_1_01	South Central Highlands	AA_T	0.6	0.0593	No Testing Info
rs9272105	A	G	G	Ref	HLA-DQA1	Efficacy	3	interferon beta-1a	Anti-Inflammatory	7	IE_WHR_2_05	Western Himalayas	IE_NT	0.5857	0.02163	No Testing Info
rs9272105	A	G	G	Ref	HLA-DQA1	Efficacy	3	interferon beta-1a	Anti-Inflammatory	70	IE_EPL_1_01	Eastern Plateau	IE_T	0.5804	0.1827	No Testing Info
rs9272105	A	G	G	Ref	HLA-DQA1	Efficacy	3	interferon beta-1a	Anti-Inflammatory	71	AA_NDN_1_01	North Deccan	AA_T	0.67	0.002234	No Testing Info
rs9272105	A	G	G	Ref	HLA-DQA1	Efficacy	3	interferon beta-1a	Anti-Inflammatory	72	AA_EPL_1_02	Eastern Plateau	AA_T	0.3	1.705e-06	No Testing Info
rs9272105	A	G	G	Ref	HLA-DQA1	Efficacy	3	interferon beta-1a	Anti-Inflammatory	73	AA_EPL_1_03	Eastern Plateau	AA_T	0.4891	0.4371	No Testing Info
rs9272105	A	G	G	Ref	HLA-DQA1	Efficacy	3	interferon beta-1a	Anti-Inflammatory	74	AA_EPL_1_04	Eastern Plateau	AA_T	0.7232	2.793e-14	No Testing Info
rs9272105	A	G	G	Ref	HLA-DQA1	Efficacy	3	interferon beta-1a	Anti-Inflammatory	75	IE_BPV_2_01	Brahmaputra Valley	IE_NT	0.5482	0.352	No Testing Info
rs9272105	A	G	G	Ref	HLA-DQA1	Efficacy	3	interferon beta-1a	Anti-Inflammatory	76	IE_CHR_1_01	Central Himalayas	IE_T	0.4167	0.03525	No Testing Info
rs9272105	A	G	G	Ref	HLA-DQA1	Efficacy	3	interferon beta-1a	Anti-Inflammatory	77	AA_NER_1_01	North Eastern Range	AA_T	0.66	0.0004598	No Testing Info
rs9272105	A	G	G	Ref	HLA-DQA1	Efficacy	3	interferon beta-1a	Anti-Inflammatory	78	TB_BPV_1_02	Brahmaputra Valley	TB_T	0.7143	9.792e-09	No Testing Info
rs9272105	A	G	G	Ref	HLA-DQA1	Efficacy	3	interferon beta-1a	Anti-Inflammatory	79	TB_BPV_1_01	Brahmaputra Valley	TB_T	0.5984	0.009484	No Testing Info
rs9272105	A	G	G	Ref	HLA-DQA1	Efficacy	3	interferon beta-1a	Anti-Inflammatory	8	IE_NRP_2_02	Northern Riverine Plains	IE_NT	0.3789	5.062e-07	No Testing Info
rs9272105	A	G	G	Ref	HLA-DQA1	Efficacy	3	interferon beta-1a	Anti-Inflammatory	80	TB_NER_2_01	North Eastern Range	NT	0.4245	0.000809	No Testing Info
rs9272105	A	G	G	Ref	HLA-DQA1	Efficacy	3	interferon beta-1a	Anti-Inflammatory	81	TB_WHR_1_02	Western Himalayas	TB_T	0.375	0.002451	No Testing Info
rs9272105	A	G	G	Ref	HLA-DQA1	Efficacy	3	interferon beta-1a	Anti-Inflammatory	82	TB_NER_1_01	North Eastern Range	TB_T	0.3881	1.919e-05	No Testing Info
rs9272105	A	G	G	Ref	HLA-DQA1	Efficacy	3	interferon beta-1a	Anti-Inflammatory	9	IE_NRP_2_11	Northern Riverine Plains	IE_NT	0.3718	5.822e-09	No Testing Info
rs9272105	A	G	G	Ref	HLA-DQA1	Efficacy	3	interferon beta-1a	Anti-Inflammatory	gnomAD_AFR	-	Global	Global	0.42992		No Testing Info
rs9272105	A	G	G	Ref	HLA-DQA1	Efficacy	3	interferon beta-1a	Anti-Inflammatory	gnomAD_AMR	-	Global	Global	0.43473		No Testing Info
rs9272105	A	G	G	Ref	HLA-DQA1	Efficacy	3	interferon beta-1a	Anti-Inflammatory	gnomAD_EAS	-	Global	Global	0.5356		No Testing Info
rs9272105	A	G	G	Ref	HLA-DQA1	Efficacy	3	interferon beta-1a	Anti-Inflammatory	gnomAD_EUR	-	Global	Global	0.45379		No Testing Info
rs9272105	A	G	G	Ref	HLA-DQA1	Efficacy	3	interferon beta-1a	Anti-Inflammatory	gnomAD_SAS	-	Global	Global	0.4943		No Testing Info
rs9552679	C	T	C	Alt		Efficacy	3	salbutamol	Others	1	IE_NRP_2_05	Northern Riverine Plains	IE_NT	0.3087	0.4293	No Testing Info
rs9552679	C	T	C	Alt		Efficacy	3	salbutamol	Others	10	IE_WCP_2_01	Western Coastal Plains	IE_NT	0.3051	0.5623	No Testing Info
rs9552679	C	T	C	Alt		Efficacy	3	salbutamol	Others	11	IE_NRP_2_10	Northern Riverine Plains	IE_NT	0.3133	0.5105	No Testing Info
rs9552679	C	T	C	Alt		Efficacy	3	salbutamol	Others	12	IE_WPL_2_03	Western Plains	IE_NT	0.2323	0.003277	No Testing Info
rs9552679	C	T	C	Alt		Efficacy	3	salbutamol	Others	13	IE_NRP_2_06	Northern Riverine Plains	IE_NT	0.3201	0.6986	No Testing Info
rs9552679	C	T	C	Alt		Efficacy	3	salbutamol	Others	14	IE_WHR_2_01	Western Himalayas	IE_NT	0.279	0.03695	No Testing Info
rs9552679	C	T	C	Alt		Efficacy	3	salbutamol	Others	15	IE_ERP_2_02	Eastern Riverine Plains	IE_NT	0.2634	0.005779	No Testing Info
rs9552679	C	T	C	Alt		Efficacy	3	salbutamol	Others	16	IE_WHR_2_03	Western Himalayas	IE_NT	0.2635	0.08382	No Testing Info
rs9552679	C	T	C	Alt		Efficacy	3	salbutamol	Others	17	IE_WHR_2_02	Western Himalayas	IE_NT	0.314	0.5326	No Testing Info
rs9552679	C	T	C	Alt		Efficacy	3	salbutamol	Others	18	TB_WHR_1_01	Western Himalayas	TB_T	0.3553	0.6401	No Testing Info
rs9552679	C	T	C	Alt		Efficacy	3	salbutamol	Others	19	IE_NRP_2_12	Northern Riverine Plains	IE_NT	0.3105	0.4617	No Testing Info
rs9552679	C	T	C	Alt		Efficacy	3	salbutamol	Others	1KGP3_AFR	-	Global	Global	0.1988		No Testing Info
rs9552679	C	T	C	Alt		Efficacy	3	salbutamol	Others	1KGP3_AMR	-	Global	Global	0.234		No Testing Info
rs9552679	C	T	C	Alt		Efficacy	3	salbutamol	Others	1KGP3_EAS	-	Global	Global	0.5838		No Testing Info
rs9552679	C	T	C	Alt		Efficacy	3	salbutamol	Others	1KGP3_EUR	-	Global	Global	0.2409		No Testing Info
rs9552679	C	T	C	Alt		Efficacy	3	salbutamol	Others	1KGP3_SAS	-	Global	Global	0.2887		No Testing Info
rs9552679	C	T	C	Alt		Efficacy	3	salbutamol	Others	2	IE_NRP_2_08	Northern Riverine Plains	IE_NT	0.3062	0.3605	No Testing Info
rs9552679	C	T	C	Alt		Efficacy	3	salbutamol	Others	20	IE_NRP_2_13	Northern Riverine Plains	IE_NT	0.3063	0.3176	No Testing Info
rs9552679	C	T	C	Alt		Efficacy	3	salbutamol	Others	21	DR_WCP_2_02	Western Coastal Plains	DR_NT	0.2593	0.006256	No Testing Info
rs9552679	C	T	C	Alt		Efficacy	3	salbutamol	Others	22	IE_ECP_2_02	Eastern Coastal Plains	IE_NT	0.3543	0.3314	No Testing Info
rs9552679	C	T	C	Alt		Efficacy	3	salbutamol	Others	23	IE_NDN_2_01	North Deccan	IE_NT	0.3313	0.963	No Testing Info
rs9552679	C	T	C	Alt		Efficacy	3	salbutamol	Others	24	IE_NCH_2_01	North Central Highlands	IE_NT	0.3413	0.704	No Testing Info
rs9552679	C	T	C	Alt		Efficacy	3	salbutamol	Others	25	IE_WCP_2_03	Western Coastal Plains	IE_NT	0.2866	0.09107	No Testing Info
rs9552679	C	T	C	Alt		Efficacy	3	salbutamol	Others	26	DR_ECP_2_02	Eastern Coastal Plains	DR_NT	0.2879	0.1001	No Testing Info
rs9552679	C	T	C	Alt		Efficacy	3	salbutamol	Others	27	IE_ERP_2_04	Eastern Riverine Plains	IE_NT	0.3323	0.9323	No Testing Info
rs9552679	C	T	C	Alt		Efficacy	3	salbutamol	Others	28	IE_WPL_2_01	Western Plains	IE_NT	0.3053	0.4255	No Testing Info
rs9552679	C	T	C	Alt		Efficacy	3	salbutamol	Others	29	DR_ECP_2_08	Eastern Coastal Plains	DR_NT	0.3069	0.3974	No Testing Info
rs9552679	C	T	C	Alt		Efficacy	3	salbutamol	Others	3	IE_WPL_2_02	Western Plains	IE_NT	0.1935	0.00118	No Testing Info
rs9552679	C	T	C	Alt		Efficacy	3	salbutamol	Others	30	DR_WCP_2_01	Western Coastal Plains	DR_NT	0.2623	0.008925	No Testing Info
rs9552679	C	T	C	Alt		Efficacy	3	salbutamol	Others	31	IE_WCP_2_04	Western Coastal Plains	IE_NT	0.3143	0.5711	No Testing Info
rs9552679	C	T	C	Alt		Efficacy	3	salbutamol	Others	32	IE_NRP_2_07	Northern Riverine Plains	IE_NT	0.2903	0.1334	No Testing Info
rs9552679	C	T	C	Alt		Efficacy	3	salbutamol	Others	33	IE_WHR_1_01	Western Himalayas	IE_T	0.3816	0.1754	No Testing Info
rs9552679	C	T	C	Alt		Efficacy	3	salbutamol	Others	34	IE_ECP_2_01	Eastern Coastal Plains	IE_NT	0.3287	0.959	No Testing Info
rs9552679	C	T	C	Alt		Efficacy	3	salbutamol	Others	35	IE_NRP_2_03	Northern Riverine Plains	IE_NT	0.3608	0.2425	No Testing Info
rs9552679	C	T	C	Alt		Efficacy	3	salbutamol	Others	36	IE_ERP_2_01	Eastern Riverine Plains	IE_NT	0.3029	0.2828	No Testing Info
rs9552679	C	T	C	Alt		Efficacy	3	salbutamol	Others	37	IE_ERP_2_03	Eastern Riverine Plains	IE_NT	0.3077	0.3964	No Testing Info
rs9552679	C	T	C	Alt		Efficacy	3	salbutamol	Others	38	IE_WCP_2_05	Western Coastal Plains	IE_NT	0.35	0.6151	No Testing Info
rs9552679	C	T	C	Alt		Efficacy	3	salbutamol	Others	39	IE_NDN_2_02	North Deccan	IE_NT	0.3293	0.9745	No Testing Info
rs9552679	C	T	C	Alt		Efficacy	3	salbutamol	Others	4	IE_WHR_1_02	Western Himalayas	IE_T	0.2239	0.008702	No Testing Info
rs9552679	C	T	C	Alt		Efficacy	3	salbutamol	Others	40	IE_SCH_1_01	South Central Highlands	IE_T	0.3125	0.6347	No Testing Info
rs9552679	C	T	C	Alt		Efficacy	3	salbutamol	Others	41	DR_WCP_2_03	Western Coastal Plains	DR_NT	0.3832	0.03723	No Testing Info
rs9552679	C	T	C	Alt		Efficacy	3	salbutamol	Others	42	IE_NRP_2_04	Northern Riverine Plains	IE_NT	0.3447	0.5735	No Testing Info
rs9552679	C	T	C	Alt		Efficacy	3	salbutamol	Others	43	DR_ECP_2_01	Eastern Coastal Plains	DR_NT	0.3304	0.9952	No Testing Info
rs9552679	C	T	C	Alt		Efficacy	3	salbutamol	Others	44	DR_SDN_2_02	South Deccan	DR_NT	0.284	0.07492	No Testing Info
rs9552679	C	T	C	Alt		Efficacy	3	salbutamol	Others	45	DR_SDN_2_03	South Deccan	DR_NT	0.2966	0.4379	No Testing Info
rs9552679	C	T	C	Alt		Efficacy	3	salbutamol	Others	46	IE_NRP_2_01	Northern Riverine Plains	IE_NT	0.3623	0.2071	No Testing Info
rs9552679	C	T	C	Alt		Efficacy	3	salbutamol	Others	47	IE_WCP_2_02	Western Coastal Plains	IE_NT	0.3665	0.1617	No Testing Info
rs9552679	C	T	C	Alt		Efficacy	3	salbutamol	Others	48	IE_NRP_2_09	Northern Riverine Plains	IE_NT	0.3054	0.3329	No Testing Info
rs9552679	C	T	C	Alt		Efficacy	3	salbutamol	Others	49	DR_ECP_2_06	Eastern Coastal Plains	DR_NT	0.2394	0.0004099	No Testing Info
rs9552679	C	T	C	Alt		Efficacy	3	salbutamol	Others	5	IE_WHR_2_04	Western Himalayas	IE_NT	0.2743	0.04254	No Testing Info
rs9552679	C	T	C	Alt		Efficacy	3	salbutamol	Others	50	DR_ECP_2_05	Eastern Coastal Plains	DR_NT	0.3198	0.7725	No Testing Info
rs9552679	C	T	C	Alt		Efficacy	3	salbutamol	Others	51	DR_ECP_2_07	Eastern Coastal Plains	DR_NT	0.3492	0.6471	No Testing Info
rs9552679	C	T	C	Alt		Efficacy	3	salbutamol	Others	52	IE_NCH_1_01	North Central Highlands	IE_T	0.3312	0.9772	No Testing Info
rs9552679	C	T	C	Alt		Efficacy	3	salbutamol	Others	53	DR_EGH_1_01	Eastern Ghats	DR_T	0.2206	0.05441	No Testing Info
rs9552679	C	T	C	Alt		Efficacy	3	salbutamol	Others	54	IE_NCH_1_02	North Central Highlands	IE_T	0.3657	0.3794	No Testing Info
rs9552679	C	T	C	Alt		Efficacy	3	salbutamol	Others	55	DR_ECP_2_03	Eastern Coastal Plains	DR_NT	0.2703	0.02743	No Testing Info
rs9552679	C	T	C	Alt		Efficacy	3	salbutamol	Others	56	DR_ECP_2_04	Eastern Coastal Plains	DR_NT	0.3387	0.7714	No Testing Info
rs9552679	C	T	C	Alt		Efficacy	3	salbutamol	Others	57	DR_EGH_2_01	Eastern Ghats	DR_NT	0.2991	0.3213	No Testing Info
rs9552679	C	T	C	Alt		Efficacy	3	salbutamol	Others	58	DR_SDN_2_01	South Deccan	DR_NT	0.3438	0.8159	No Testing Info
rs9552679	C	T	C	Alt		Efficacy	3	salbutamol	Others	59	DR_WGH_1_01	Western Ghats	DR_T	0.2222	0.02917	No Testing Info
rs9552679	C	T	C	Alt		Efficacy	3	salbutamol	Others	6	IE_WPL_1_01	Western Plains	IE_T	0.2484	0.001681	No Testing Info
rs9552679	C	T	C	Alt		Efficacy	3	salbutamol	Others	60	DR_WGH_1_02	Western Ghats	DR_T	0.5933	5.877e-12	No Testing Info
rs9552679	C	T	C	Alt		Efficacy	3	salbutamol	Others	61	DR_NGH_1_02	Nilgiri Hills	DR_T	0.5067	3.9e-06	No Testing Info
rs9552679	C	T	C	Alt		Efficacy	3	salbutamol	Others	62	DR_NGH_1_01	Nilgiri Hills	DR_T	0.4067	0.04527	No Testing Info
rs9552679	C	T	C	Alt		Efficacy	3	salbutamol	Others	63	AA_EPL_1_01	Eastern Plateau	AA_T	0.4505	0.0005165	No Testing Info
rs9552679	C	T	C	Alt		Efficacy	3	salbutamol	Others	64	DR_EPL_1_03	Eastern Plateau	DR_T	0.321	0.8046	No Testing Info
rs9552679	C	T	C	Alt		Efficacy	3	salbutamol	Others	65	IE_EPL_2_01	Eastern Plateau	IE_NT	0.5062	1.229e-11	No Testing Info
rs9552679	C	T	C	Alt		Efficacy	3	salbutamol	Others	66	IE_NCH_1_03	North Central Highlands	IE_T	0.34	0.7956	No Testing Info
rs9552679	C	T	C	Alt		Efficacy	3	salbutamol	Others	67	DR_EPL_1_02	Eastern Plateau	DR_T	0.3916	0.09073	No Testing Info
rs9552679	C	T	C	Alt		Efficacy	3	salbutamol	Others	68	DR_EPL_1_01	Eastern Plateau	DR_T	0.3088	0.5966	No Testing Info
rs9552679	C	T	C	Alt		Efficacy	3	salbutamol	Others	69	AA_SCH_1_01	South Central Highlands	AA_T	0.3077	0.5858	No Testing Info
rs9552679	C	T	C	Alt		Efficacy	3	salbutamol	Others	7	IE_WHR_2_05	Western Himalayas	IE_NT	0.3036	0.3419	No Testing Info
rs9552679	C	T	C	Alt		Efficacy	3	salbutamol	Others	70	IE_EPL_1_01	Eastern Plateau	IE_T	0.4464	0.008645	No Testing Info
rs9552679	C	T	C	Alt		Efficacy	3	salbutamol	Others	71	AA_NDN_1_01	North Deccan	AA_T	0.46	0.005611	No Testing Info
rs9552679	C	T	C	Alt		Efficacy	3	salbutamol	Others	72	AA_EPL_1_02	Eastern Plateau	AA_T	0.3167	0.7538	No Testing Info
rs9552679	C	T	C	Alt		Efficacy	3	salbutamol	Others	73	AA_EPL_1_03	Eastern Plateau	AA_T	0.3533	0.5019	No Testing Info
rs9552679	C	T	C	Alt		Efficacy	3	salbutamol	Others	74	AA_EPL_1_04	Eastern Plateau	AA_T	0.3363	0.8068	No Testing Info
rs9552679	C	T	C	Alt		Efficacy	3	salbutamol	Others	75	IE_BPV_2_01	Brahmaputra Valley	IE_NT	0.3772	0.1282	No Testing Info
rs9552679	C	T	C	Alt		Efficacy	3	salbutamol	Others	76	IE_CHR_1_01	Central Himalayas	IE_T	0.4352	0.01986	No Testing Info
rs9552679	C	T	C	Alt		Efficacy	3	salbutamol	Others	77	AA_NER_1_01	North Eastern Range	AA_T	0.5667	6.195e-10	No Testing Info
rs9552679	C	T	C	Alt		Efficacy	3	salbutamol	Others	78	TB_BPV_1_02	Brahmaputra Valley	TB_T	0.3667	0.2571	No Testing Info
rs9552679	C	T	C	Alt		Efficacy	3	salbutamol	Others	79	TB_BPV_1_01	Brahmaputra Valley	TB_T	0.4409	0.0001557	No Testing Info
rs9552679	C	T	C	Alt		Efficacy	3	salbutamol	Others	8	IE_NRP_2_02	Northern Riverine Plains	IE_NT	0.2888	0.1123	No Testing Info
rs9552679	C	T	C	Alt		Efficacy	3	salbutamol	Others	80	TB_NER_2_01	North Eastern Range	NT	0.4497	4.816e-06	No Testing Info
rs9552679	C	T	C	Alt		Efficacy	3	salbutamol	Others	81	TB_WHR_1_02	Western Himalayas	TB_T	0.3482	0.6825	No Testing Info
rs9552679	C	T	C	Alt		Efficacy	3	salbutamol	Others	82	TB_NER_1_01	North Eastern Range	TB_T	0.5149	9.215e-11	No Testing Info
rs9552679	C	T	C	Alt		Efficacy	3	salbutamol	Others	9	IE_NRP_2_11	Northern Riverine Plains	IE_NT	0.2641	0.005121	No Testing Info
rs9552679	C	T	C	Alt		Efficacy	3	salbutamol	Others	gnomAD_AFR	-	Global	Global	0.20851		No Testing Info
rs9552679	C	T	C	Alt		Efficacy	3	salbutamol	Others	gnomAD_AMR	-	Global	Global	0.25553		No Testing Info
rs9552679	C	T	C	Alt		Efficacy	3	salbutamol	Others	gnomAD_EAS	-	Global	Global	0.5809		No Testing Info
rs9552679	C	T	C	Alt		Efficacy	3	salbutamol	Others	gnomAD_EUR	-	Global	Global	0.2596		No Testing Info
rs9552679	C	T	C	Alt		Efficacy	3	salbutamol	Others	gnomAD_SAS	-	Global	Global	0.3021		No Testing Info
rs9915451	G	A	G	Alt	ANKFN1	Efficacy	3	hydrochlorothiazide	Antihypertensive	1	IE_NRP_2_05	Northern Riverine Plains	IE_NT	0.7718	0.188	No Testing Info
rs9915451	G	A	G	Alt	ANKFN1	Efficacy	3	hydrochlorothiazide	Antihypertensive	10	IE_WCP_2_01	Western Coastal Plains	IE_NT	0.6441	0.01914	No Testing Info
rs9915451	G	A	G	Alt	ANKFN1	Efficacy	3	hydrochlorothiazide	Antihypertensive	11	IE_NRP_2_10	Northern Riverine Plains	IE_NT	0.738	0.9799	No Testing Info
rs9915451	G	A	G	Alt	ANKFN1	Efficacy	3	hydrochlorothiazide	Antihypertensive	12	IE_WPL_2_03	Western Plains	IE_NT	0.7222	0.5991	No Testing Info
rs9915451	G	A	G	Alt	ANKFN1	Efficacy	3	hydrochlorothiazide	Antihypertensive	13	IE_NRP_2_06	Northern Riverine Plains	IE_NT	0.7652	0.2673	No Testing Info
rs9915451	G	A	G	Alt	ANKFN1	Efficacy	3	hydrochlorothiazide	Antihypertensive	14	IE_WHR_2_01	Western Himalayas	IE_NT	0.7376	0.9657	No Testing Info
rs9915451	G	A	G	Alt	ANKFN1	Efficacy	3	hydrochlorothiazide	Antihypertensive	15	IE_ERP_2_02	Eastern Riverine Plains	IE_NT	0.75	0.612	No Testing Info
rs9915451	G	A	G	Alt	ANKFN1	Efficacy	3	hydrochlorothiazide	Antihypertensive	16	IE_WHR_2_03	Western Himalayas	IE_NT	0.7432	0.8963	No Testing Info
rs9915451	G	A	G	Alt	ANKFN1	Efficacy	3	hydrochlorothiazide	Antihypertensive	17	IE_WHR_2_02	Western Himalayas	IE_NT	0.7348	0.8746	No Testing Info
rs9915451	G	A	G	Alt	ANKFN1	Efficacy	3	hydrochlorothiazide	Antihypertensive	18	TB_WHR_1_01	Western Himalayas	TB_T	0.7632	0.6248	No Testing Info
rs9915451	G	A	G	Alt	ANKFN1	Efficacy	3	hydrochlorothiazide	Antihypertensive	19	IE_NRP_2_12	Northern Riverine Plains	IE_NT	0.7175	0.3974	No Testing Info
rs9915451	G	A	G	Alt	ANKFN1	Efficacy	3	hydrochlorothiazide	Antihypertensive	1KGP3_AFR	-	Global	Global	0.8903		No Testing Info
rs9915451	G	A	G	Alt	ANKFN1	Efficacy	3	hydrochlorothiazide	Antihypertensive	1KGP3_AMR	-	Global	Global	0.862		No Testing Info
rs9915451	G	A	G	Alt	ANKFN1	Efficacy	3	hydrochlorothiazide	Antihypertensive	1KGP3_EAS	-	Global	Global	0.9624		No Testing Info
rs9915451	G	A	G	Alt	ANKFN1	Efficacy	3	hydrochlorothiazide	Antihypertensive	1KGP3_EUR	-	Global	Global	0.7812		No Testing Info
rs9915451	G	A	G	Alt	ANKFN1	Efficacy	3	hydrochlorothiazide	Antihypertensive	1KGP3_SAS	-	Global	Global	0.6797		No Testing Info
rs9915451	G	A	G	Alt	ANKFN1	Efficacy	3	hydrochlorothiazide	Antihypertensive	2	IE_NRP_2_08	Northern Riverine Plains	IE_NT	0.7531	0.5498	No Testing Info
rs9915451	G	A	G	Alt	ANKFN1	Efficacy	3	hydrochlorothiazide	Antihypertensive	20	IE_NRP_2_13	Northern Riverine Plains	IE_NT	0.6693	0.001977	No Testing Info
rs9915451	G	A	G	Alt	ANKFN1	Efficacy	3	hydrochlorothiazide	Antihypertensive	21	DR_WCP_2_02	Western Coastal Plains	DR_NT	0.6852	0.02749	No Testing Info
rs9915451	G	A	G	Alt	ANKFN1	Efficacy	3	hydrochlorothiazide	Antihypertensive	22	IE_ECP_2_02	Eastern Coastal Plains	IE_NT	0.6782	0.009681	No Testing Info
rs9915451	G	A	G	Alt	ANKFN1	Efficacy	3	hydrochlorothiazide	Antihypertensive	23	IE_NDN_2_01	North Deccan	IE_NT	0.6871	0.03306	No Testing Info
rs9915451	G	A	G	Alt	ANKFN1	Efficacy	3	hydrochlorothiazide	Antihypertensive	24	IE_NCH_2_01	North Central Highlands	IE_NT	0.7222	0.5526	No Testing Info
rs9915451	G	A	G	Alt	ANKFN1	Efficacy	3	hydrochlorothiazide	Antihypertensive	25	IE_WCP_2_03	Western Coastal Plains	IE_NT	0.6311	7.952e-06	No Testing Info
rs9915451	G	A	G	Alt	ANKFN1	Efficacy	3	hydrochlorothiazide	Antihypertensive	26	DR_ECP_2_02	Eastern Coastal Plains	DR_NT	0.797	0.01487	No Testing Info
rs9915451	G	A	G	Alt	ANKFN1	Efficacy	3	hydrochlorothiazide	Antihypertensive	27	IE_ERP_2_04	Eastern Riverine Plains	IE_NT	0.7346	0.8692	No Testing Info
rs9915451	G	A	G	Alt	ANKFN1	Efficacy	3	hydrochlorothiazide	Antihypertensive	28	IE_WPL_2_01	Western Plains	IE_NT	0.646	0.001451	No Testing Info
rs9915451	G	A	G	Alt	ANKFN1	Efficacy	3	hydrochlorothiazide	Antihypertensive	29	DR_ECP_2_08	Eastern Coastal Plains	DR_NT	0.6517	0.0006982	No Testing Info
rs9915451	G	A	G	Alt	ANKFN1	Efficacy	3	hydrochlorothiazide	Antihypertensive	3	IE_WPL_2_02	Western Plains	IE_NT	0.7177	0.5967	No Testing Info
rs9915451	G	A	G	Alt	ANKFN1	Efficacy	3	hydrochlorothiazide	Antihypertensive	30	DR_WCP_2_01	Western Coastal Plains	DR_NT	0.7438	0.8276	No Testing Info
rs9915451	G	A	G	Alt	ANKFN1	Efficacy	3	hydrochlorothiazide	Antihypertensive	31	IE_WCP_2_04	Western Coastal Plains	IE_NT	0.6607	0.00283	No Testing Info
rs9915451	G	A	G	Alt	ANKFN1	Efficacy	3	hydrochlorothiazide	Antihypertensive	32	IE_NRP_2_07	Northern Riverine Plains	IE_NT	0.7129	0.3002	No Testing Info
rs9915451	G	A	G	Alt	ANKFN1	Efficacy	3	hydrochlorothiazide	Antihypertensive	33	IE_WHR_1_01	Western Himalayas	IE_T	0.8026	0.0711	No Testing Info
rs9915451	G	A	G	Alt	ANKFN1	Efficacy	3	hydrochlorothiazide	Antihypertensive	34	IE_ECP_2_01	Eastern Coastal Plains	IE_NT	0.7517	0.609	No Testing Info
rs9915451	G	A	G	Alt	ANKFN1	Efficacy	3	hydrochlorothiazide	Antihypertensive	35	IE_NRP_2_03	Northern Riverine Plains	IE_NT	0.7293	0.7067	No Testing Info
rs9915451	G	A	G	Alt	ANKFN1	Efficacy	3	hydrochlorothiazide	Antihypertensive	36	IE_ERP_2_01	Eastern Riverine Plains	IE_NT	0.7353	0.8903	No Testing Info
rs9915451	G	A	G	Alt	ANKFN1	Efficacy	3	hydrochlorothiazide	Antihypertensive	37	IE_ERP_2_03	Eastern Riverine Plains	IE_NT	0.6603	0.00151	No Testing Info
rs9915451	G	A	G	Alt	ANKFN1	Efficacy	3	hydrochlorothiazide	Antihypertensive	38	IE_WCP_2_05	Western Coastal Plains	IE_NT	0.7143	0.5119	No Testing Info
rs9915451	G	A	G	Alt	ANKFN1	Efficacy	3	hydrochlorothiazide	Antihypertensive	39	IE_NDN_2_02	North Deccan	IE_NT	0.747	0.7271	No Testing Info
rs9915451	G	A	G	Alt	ANKFN1	Efficacy	3	hydrochlorothiazide	Antihypertensive	4	IE_WHR_1_02	Western Himalayas	IE_T	0.7463	0.8384	No Testing Info
rs9915451	G	A	G	Alt	ANKFN1	Efficacy	3	hydrochlorothiazide	Antihypertensive	40	IE_SCH_1_01	South Central Highlands	IE_T	0.7688	0.3828	No Testing Info
rs9915451	G	A	G	Alt	ANKFN1	Efficacy	3	hydrochlorothiazide	Antihypertensive	41	DR_WCP_2_03	Western Coastal Plains	DR_NT	0.7216	0.4758	No Testing Info
rs9915451	G	A	G	Alt	ANKFN1	Efficacy	3	hydrochlorothiazide	Antihypertensive	42	IE_NRP_2_04	Northern Riverine Plains	IE_NT	0.7143	0.3177	No Testing Info
rs9915451	G	A	G	Alt	ANKFN1	Efficacy	3	hydrochlorothiazide	Antihypertensive	43	DR_ECP_2_01	Eastern Coastal Plains	DR_NT	0.6875	0.2175	No Testing Info
rs9915451	G	A	G	Alt	ANKFN1	Efficacy	3	hydrochlorothiazide	Antihypertensive	44	DR_SDN_2_02	South Deccan	DR_NT	0.6914	0.05123	No Testing Info
rs9915451	G	A	G	Alt	ANKFN1	Efficacy	3	hydrochlorothiazide	Antihypertensive	45	DR_SDN_2_03	South Deccan	DR_NT	0.6949	0.2792	No Testing Info
rs9915451	G	A	G	Alt	ANKFN1	Efficacy	3	hydrochlorothiazide	Antihypertensive	46	IE_NRP_2_01	Northern Riverine Plains	IE_NT	0.6826	0.01898	No Testing Info
rs9915451	G	A	G	Alt	ANKFN1	Efficacy	3	hydrochlorothiazide	Antihypertensive	47	IE_WCP_2_02	Western Coastal Plains	IE_NT	0.7453	0.7799	No Testing Info
rs9915451	G	A	G	Alt	ANKFN1	Efficacy	3	hydrochlorothiazide	Antihypertensive	48	IE_NRP_2_09	Northern Riverine Plains	IE_NT	0.6467	0.0001167	No Testing Info
rs9915451	G	A	G	Alt	ANKFN1	Efficacy	3	hydrochlorothiazide	Antihypertensive	49	DR_ECP_2_06	Eastern Coastal Plains	DR_NT	0.6242	1.878e-06	No Testing Info
rs9915451	G	A	G	Alt	ANKFN1	Efficacy	3	hydrochlorothiazide	Antihypertensive	5	IE_WHR_2_04	Western Himalayas	IE_NT	0.731	0.7691	No Testing Info
rs9915451	G	A	G	Alt	ANKFN1	Efficacy	3	hydrochlorothiazide	Antihypertensive	50	DR_ECP_2_05	Eastern Coastal Plains	DR_NT	0.7093	0.3805	No Testing Info
rs9915451	G	A	G	Alt	ANKFN1	Efficacy	3	hydrochlorothiazide	Antihypertensive	51	DR_ECP_2_07	Eastern Coastal Plains	DR_NT	0.754	0.6928	No Testing Info
rs9915451	G	A	G	Alt	ANKFN1	Efficacy	3	hydrochlorothiazide	Antihypertensive	52	IE_NCH_1_01	North Central Highlands	IE_T	0.7697	0.3798	No Testing Info
rs9915451	G	A	G	Alt	ANKFN1	Efficacy	3	hydrochlorothiazide	Antihypertensive	53	DR_EGH_1_01	Eastern Ghats	DR_T	0.6765	0.2432	No Testing Info
rs9915451	G	A	G	Alt	ANKFN1	Efficacy	3	hydrochlorothiazide	Antihypertensive	54	IE_NCH_1_02	North Central Highlands	IE_T	0.6866	0.1694	No Testing Info
rs9915451	G	A	G	Alt	ANKFN1	Efficacy	3	hydrochlorothiazide	Antihypertensive	55	DR_ECP_2_03	Eastern Coastal Plains	DR_NT	0.7568	0.4727	No Testing Info
rs9915451	G	A	G	Alt	ANKFN1	Efficacy	3	hydrochlorothiazide	Antihypertensive	56	DR_ECP_2_04	Eastern Coastal Plains	DR_NT	0.716	0.4141	No Testing Info
rs9915451	G	A	G	Alt	ANKFN1	Efficacy	3	hydrochlorothiazide	Antihypertensive	57	DR_EGH_2_01	Eastern Ghats	DR_NT	0.7366	0.9468	No Testing Info
rs9915451	G	A	G	Alt	ANKFN1	Efficacy	3	hydrochlorothiazide	Antihypertensive	58	DR_SDN_2_01	South Deccan	DR_NT	0.6875	0.3519	No Testing Info
rs9915451	G	A	G	Alt	ANKFN1	Efficacy	3	hydrochlorothiazide	Antihypertensive	59	DR_WGH_1_01	Western Ghats	DR_T	0.4889	6.57e-08	No Testing Info
rs9915451	G	A	G	Alt	ANKFN1	Efficacy	3	hydrochlorothiazide	Antihypertensive	6	IE_WPL_1_01	Western Plains	IE_T	0.6584	0.000963	No Testing Info
rs9915451	G	A	G	Alt	ANKFN1	Efficacy	3	hydrochlorothiazide	Antihypertensive	60	DR_WGH_1_02	Western Ghats	DR_T	0.7467	0.8204	No Testing Info
rs9915451	G	A	G	Alt	ANKFN1	Efficacy	3	hydrochlorothiazide	Antihypertensive	61	DR_NGH_1_02	Nilgiri Hills	DR_T	0.88	7.571e-05	No Testing Info
rs9915451	G	A	G	Alt	ANKFN1	Efficacy	3	hydrochlorothiazide	Antihypertensive	62	DR_NGH_1_01	Nilgiri Hills	DR_T	0.7533	0.6792	No Testing Info
rs9915451	G	A	G	Alt	ANKFN1	Efficacy	3	hydrochlorothiazide	Antihypertensive	63	AA_EPL_1_01	Eastern Plateau	AA_T	0.7253	0.6821	No Testing Info
rs9915451	G	A	G	Alt	ANKFN1	Efficacy	3	hydrochlorothiazide	Antihypertensive	64	DR_EPL_1_03	Eastern Plateau	DR_T	0.8457	0.001834	No Testing Info
rs9915451	G	A	G	Alt	ANKFN1	Efficacy	3	hydrochlorothiazide	Antihypertensive	65	IE_EPL_2_01	Eastern Plateau	IE_NT	0.7143	0.3177	No Testing Info
rs9915451	G	A	G	Alt	ANKFN1	Efficacy	3	hydrochlorothiazide	Antihypertensive	66	IE_NCH_1_03	North Central Highlands	IE_T	0.82	0.02268	No Testing Info
rs9915451	G	A	G	Alt	ANKFN1	Efficacy	3	hydrochlorothiazide	Antihypertensive	67	DR_EPL_1_02	Eastern Plateau	DR_T	0.8012	0.06506	No Testing Info
rs9915451	G	A	G	Alt	ANKFN1	Efficacy	3	hydrochlorothiazide	Antihypertensive	68	DR_EPL_1_01	Eastern Plateau	DR_T	0.8088	0.06129	No Testing Info
rs9915451	G	A	G	Alt	ANKFN1	Efficacy	3	hydrochlorothiazide	Antihypertensive	69	AA_SCH_1_01	South Central Highlands	AA_T	0.8769	0.0003154	No Testing Info
rs9915451	G	A	G	Alt	ANKFN1	Efficacy	3	hydrochlorothiazide	Antihypertensive	7	IE_WHR_2_05	Western Himalayas	IE_NT	0.6964	0.1061	No Testing Info
rs9915451	G	A	G	Alt	ANKFN1	Efficacy	3	hydrochlorothiazide	Antihypertensive	70	IE_EPL_1_01	Eastern Plateau	IE_T	0.8571	0.004179	No Testing Info
rs9915451	G	A	G	Alt	ANKFN1	Efficacy	3	hydrochlorothiazide	Antihypertensive	71	AA_NDN_1_01	North Deccan	AA_T	0.8	0.1609	No Testing Info
rs9915451	G	A	G	Alt	ANKFN1	Efficacy	3	hydrochlorothiazide	Antihypertensive	72	AA_EPL_1_02	Eastern Plateau	AA_T	0.6917	0.241	No Testing Info
rs9915451	G	A	G	Alt	ANKFN1	Efficacy	3	hydrochlorothiazide	Antihypertensive	73	AA_EPL_1_03	Eastern Plateau	AA_T	0.7391	0.9857	No Testing Info
rs9915451	G	A	G	Alt	ANKFN1	Efficacy	3	hydrochlorothiazide	Antihypertensive	74	AA_EPL_1_04	Eastern Plateau	AA_T	0.7768	0.1077	No Testing Info
rs9915451	G	A	G	Alt	ANKFN1	Efficacy	3	hydrochlorothiazide	Antihypertensive	75	IE_BPV_2_01	Brahmaputra Valley	IE_NT	0.8158	0.007593	No Testing Info
rs9915451	G	A	G	Alt	ANKFN1	Efficacy	3	hydrochlorothiazide	Antihypertensive	76	IE_CHR_1_01	Central Himalayas	IE_T	0.9259	8.845e-06	No Testing Info
rs9915451	G	A	G	Alt	ANKFN1	Efficacy	3	hydrochlorothiazide	Antihypertensive	77	AA_NER_1_01	North Eastern Range	AA_T	0.9133	1.007e-06	No Testing Info
rs9915451	G	A	G	Alt	ANKFN1	Efficacy	3	hydrochlorothiazide	Antihypertensive	78	TB_BPV_1_02	Brahmaputra Valley	TB_T	0.8857	1.064e-06	No Testing Info
rs9915451	G	A	G	Alt	ANKFN1	Efficacy	3	hydrochlorothiazide	Antihypertensive	79	TB_BPV_1_01	Brahmaputra Valley	TB_T	0.8976	6.334e-09	No Testing Info
rs9915451	G	A	G	Alt	ANKFN1	Efficacy	3	hydrochlorothiazide	Antihypertensive	8	IE_NRP_2_02	Northern Riverine Plains	IE_NT	0.7484	0.6837	No Testing Info
rs9915451	G	A	G	Alt	ANKFN1	Efficacy	3	hydrochlorothiazide	Antihypertensive	80	TB_NER_2_01	North Eastern Range	NT	0.8679	1.201e-07	No Testing Info
rs9915451	G	A	G	Alt	ANKFN1	Efficacy	3	hydrochlorothiazide	Antihypertensive	81	TB_WHR_1_02	Western Himalayas	TB_T	0.9464	5.144e-07	No Testing Info
rs9915451	G	A	G	Alt	ANKFN1	Efficacy	3	hydrochlorothiazide	Antihypertensive	82	TB_NER_1_01	North Eastern Range	TB_T	0.9328	3.142e-13	No Testing Info
rs9915451	G	A	G	Alt	ANKFN1	Efficacy	3	hydrochlorothiazide	Antihypertensive	9	IE_NRP_2_11	Northern Riverine Plains	IE_NT	0.759	0.3539	No Testing Info
rs9915451	G	A	G	Alt	ANKFN1	Efficacy	3	hydrochlorothiazide	Antihypertensive	gnomAD_AFR	-	Global	Global	0.87391		No Testing Info
rs9915451	G	A	G	Alt	ANKFN1	Efficacy	3	hydrochlorothiazide	Antihypertensive	gnomAD_AMR	-	Global	Global	0.84295		No Testing Info
rs9915451	G	A	G	Alt	ANKFN1	Efficacy	3	hydrochlorothiazide	Antihypertensive	gnomAD_EAS	-	Global	Global	0.9615		No Testing Info
rs9915451	G	A	G	Alt	ANKFN1	Efficacy	3	hydrochlorothiazide	Antihypertensive	gnomAD_EUR	-	Global	Global	0.7545		No Testing Info
rs9915451	G	A	G	Alt	ANKFN1	Efficacy	3	hydrochlorothiazide	Antihypertensive	gnomAD_SAS	-	Global	Global	0.7027		No Testing Info
rs9923231	T	C	T	Alt	VKORC1	Dosage	3	warfarin	Anticoagulants	1	IE_NRP_2_05	Northern Riverine Plains	IE_NT	0.2349		Actionable PGx
rs9923231	T	C	T	Alt	VKORC1	Dosage	3	warfarin	Anticoagulants	10	IE_WCP_2_01	Western Coastal Plains	IE_NT	0.2627		Actionable PGx
rs9923231	T	C	T	Alt	VKORC1	Dosage	3	warfarin	Anticoagulants	11	IE_NRP_2_10	Northern Riverine Plains	IE_NT	0.1807		Actionable PGx
rs9923231	T	C	T	Alt	VKORC1	Dosage	3	warfarin	Anticoagulants	12	IE_WPL_2_03	Western Plains	IE_NT	0.1667		Actionable PGx
rs9923231	T	C	T	Alt	VKORC1	Dosage	3	warfarin	Anticoagulants	13	IE_NRP_2_06	Northern Riverine Plains	IE_NT	0.1768		Actionable PGx
rs9923231	T	C	T	Alt	VKORC1	Dosage	3	warfarin	Anticoagulants	14	IE_WHR_2_01	Western Himalayas	IE_NT	0.1713		Actionable PGx
rs9923231	T	C	T	Alt	VKORC1	Dosage	3	warfarin	Anticoagulants	15	IE_ERP_2_02	Eastern Riverine Plains	IE_NT	0.1667		Actionable PGx
rs9923231	T	C	T	Alt	VKORC1	Dosage	3	warfarin	Anticoagulants	16	IE_WHR_2_03	Western Himalayas	IE_NT	0.2432		Actionable PGx
rs9923231	T	C	T	Alt	VKORC1	Dosage	3	warfarin	Anticoagulants	17	IE_WHR_2_02	Western Himalayas	IE_NT	0.2561		Actionable PGx
rs9923231	T	C	T	Alt	VKORC1	Dosage	3	warfarin	Anticoagulants	18	TB_WHR_1_01	Western Himalayas	TB_T	0.3947		Actionable PGx
rs9923231	T	C	T	Alt	VKORC1	Dosage	3	warfarin	Anticoagulants	19	IE_NRP_2_12	Northern Riverine Plains	IE_NT	0.1234		Actionable PGx
rs9923231	T	C	T	Alt	VKORC1	Dosage	3	warfarin	Anticoagulants	1KGP3_AFR	-	Global	Global	0.0577		Actionable PGx
rs9923231	T	C	T	Alt	VKORC1	Dosage	3	warfarin	Anticoagulants	1KGP3_AMR	-	Global	Global	0.408		Actionable PGx
rs9923231	T	C	T	Alt	VKORC1	Dosage	3	warfarin	Anticoagulants	1KGP3_EAS	-	Global	Global	0.8855		Actionable PGx
rs9923231	T	C	T	Alt	VKORC1	Dosage	3	warfarin	Anticoagulants	1KGP3_EUR	-	Global	Global	0.3863		Actionable PGx
rs9923231	T	C	T	Alt	VKORC1	Dosage	3	warfarin	Anticoagulants	1KGP3_SAS	-	Global	Global	0.1431		Actionable PGx
rs9923231	T	C	T	Alt	VKORC1	Dosage	3	warfarin	Anticoagulants	2	IE_NRP_2_08	Northern Riverine Plains	IE_NT	0.2656		Actionable PGx
rs9923231	T	C	T	Alt	VKORC1	Dosage	3	warfarin	Anticoagulants	20	IE_NRP_2_13	Northern Riverine Plains	IE_NT	0.1571		Actionable PGx
rs9923231	T	C	T	Alt	VKORC1	Dosage	3	warfarin	Anticoagulants	21	DR_WCP_2_02	Western Coastal Plains	DR_NT	0.108		Actionable PGx
rs9923231	T	C	T	Alt	VKORC1	Dosage	3	warfarin	Anticoagulants	22	IE_ECP_2_02	Eastern Coastal Plains	IE_NT	0.1657		Actionable PGx
rs9923231	T	C	T	Alt	VKORC1	Dosage	3	warfarin	Anticoagulants	23	IE_NDN_2_01	North Deccan	IE_NT	0.1994		Actionable PGx
rs9923231	T	C	T	Alt	VKORC1	Dosage	3	warfarin	Anticoagulants	24	IE_NCH_2_01	North Central Highlands	IE_NT	0.1944		Actionable PGx
rs9923231	T	C	T	Alt	VKORC1	Dosage	3	warfarin	Anticoagulants	25	IE_WCP_2_03	Western Coastal Plains	IE_NT	0.1128		Actionable PGx
rs9923231	T	C	T	Alt	VKORC1	Dosage	3	warfarin	Anticoagulants	26	DR_ECP_2_02	Eastern Coastal Plains	DR_NT	0.203		Actionable PGx
rs9923231	T	C	T	Alt	VKORC1	Dosage	3	warfarin	Anticoagulants	27	IE_ERP_2_04	Eastern Riverine Plains	IE_NT	0.1636		Actionable PGx
rs9923231	T	C	T	Alt	VKORC1	Dosage	3	warfarin	Anticoagulants	28	IE_WPL_2_01	Western Plains	IE_NT	0.1637		Actionable PGx
rs9923231	T	C	T	Alt	VKORC1	Dosage	3	warfarin	Anticoagulants	29	DR_ECP_2_08	Eastern Coastal Plains	DR_NT	0.1862		Actionable PGx
rs9923231	T	C	T	Alt	VKORC1	Dosage	3	warfarin	Anticoagulants	3	IE_WPL_2_02	Western Plains	IE_NT	0.1774		Actionable PGx
rs9923231	T	C	T	Alt	VKORC1	Dosage	3	warfarin	Anticoagulants	30	DR_WCP_2_01	Western Coastal Plains	DR_NT	0.1204		Actionable PGx
rs9923231	T	C	T	Alt	VKORC1	Dosage	3	warfarin	Anticoagulants	31	IE_WCP_2_04	Western Coastal Plains	IE_NT	0.1929		Actionable PGx
rs9923231	T	C	T	Alt	VKORC1	Dosage	3	warfarin	Anticoagulants	32	IE_NRP_2_07	Northern Riverine Plains	IE_NT	0.1226		Actionable PGx
rs9923231	T	C	T	Alt	VKORC1	Dosage	3	warfarin	Anticoagulants	33	IE_WHR_1_01	Western Himalayas	IE_T	0.1382		Actionable PGx
rs9923231	T	C	T	Alt	VKORC1	Dosage	3	warfarin	Anticoagulants	34	IE_ECP_2_01	Eastern Coastal Plains	IE_NT	0.1434		Actionable PGx
rs9923231	T	C	T	Alt	VKORC1	Dosage	3	warfarin	Anticoagulants	35	IE_NRP_2_03	Northern Riverine Plains	IE_NT	0.1266		Actionable PGx
rs9923231	T	C	T	Alt	VKORC1	Dosage	3	warfarin	Anticoagulants	36	IE_ERP_2_01	Eastern Riverine Plains	IE_NT	0.1265		Actionable PGx
rs9923231	T	C	T	Alt	VKORC1	Dosage	3	warfarin	Anticoagulants	37	IE_ERP_2_03	Eastern Riverine Plains	IE_NT	0.1186		Actionable PGx
rs9923231	T	C	T	Alt	VKORC1	Dosage	3	warfarin	Anticoagulants	38	IE_WCP_2_05	Western Coastal Plains	IE_NT	0.1714		Actionable PGx
rs9923231	T	C	T	Alt	VKORC1	Dosage	3	warfarin	Anticoagulants	39	IE_NDN_2_02	North Deccan	IE_NT	0.1433		Actionable PGx
rs9923231	T	C	T	Alt	VKORC1	Dosage	3	warfarin	Anticoagulants	4	IE_WHR_1_02	Western Himalayas	IE_T	0.2388		Actionable PGx
rs9923231	T	C	T	Alt	VKORC1	Dosage	3	warfarin	Anticoagulants	40	IE_SCH_1_01	South Central Highlands	IE_T	0.15		Actionable PGx
rs9923231	T	C	T	Alt	VKORC1	Dosage	3	warfarin	Anticoagulants	41	DR_WCP_2_03	Western Coastal Plains	DR_NT	0.09281		Actionable PGx
rs9923231	T	C	T	Alt	VKORC1	Dosage	3	warfarin	Anticoagulants	42	IE_NRP_2_04	Northern Riverine Plains	IE_NT	0.1491		Actionable PGx
rs9923231	T	C	T	Alt	VKORC1	Dosage	3	warfarin	Anticoagulants	43	DR_ECP_2_01	Eastern Coastal Plains	DR_NT	0.1429		Actionable PGx
rs9923231	T	C	T	Alt	VKORC1	Dosage	3	warfarin	Anticoagulants	44	DR_SDN_2_02	South Deccan	DR_NT	0.1111		Actionable PGx
rs9923231	T	C	T	Alt	VKORC1	Dosage	3	warfarin	Anticoagulants	45	DR_SDN_2_03	South Deccan	DR_NT	0.1356		Actionable PGx
rs9923231	T	C	T	Alt	VKORC1	Dosage	3	warfarin	Anticoagulants	46	IE_NRP_2_01	Northern Riverine Plains	IE_NT	0.1265		Actionable PGx
rs9923231	T	C	T	Alt	VKORC1	Dosage	3	warfarin	Anticoagulants	47	IE_WCP_2_02	Western Coastal Plains	IE_NT	0.1491		Actionable PGx
rs9923231	T	C	T	Alt	VKORC1	Dosage	3	warfarin	Anticoagulants	48	IE_NRP_2_09	Northern Riverine Plains	IE_NT	0.09281		Actionable PGx
rs9923231	T	C	T	Alt	VKORC1	Dosage	3	warfarin	Anticoagulants	49	DR_ECP_2_06	Eastern Coastal Plains	DR_NT	0.1152		Actionable PGx
rs9923231	T	C	T	Alt	VKORC1	Dosage	3	warfarin	Anticoagulants	5	IE_WHR_2_04	Western Himalayas	IE_NT	0.2966		Actionable PGx
rs9923231	T	C	T	Alt	VKORC1	Dosage	3	warfarin	Anticoagulants	50	DR_ECP_2_05	Eastern Coastal Plains	DR_NT	0.1105		Actionable PGx
rs9923231	T	C	T	Alt	VKORC1	Dosage	3	warfarin	Anticoagulants	51	DR_ECP_2_07	Eastern Coastal Plains	DR_NT	0.05556		Actionable PGx
rs9923231	T	C	T	Alt	VKORC1	Dosage	3	warfarin	Anticoagulants	52	IE_NCH_1_01	North Central Highlands	IE_T	0.1429		Actionable PGx
rs9923231	T	C	T	Alt	VKORC1	Dosage	3	warfarin	Anticoagulants	53	DR_EGH_1_01	Eastern Ghats	DR_T	0.07353		Actionable PGx
rs9923231	T	C	T	Alt	VKORC1	Dosage	3	warfarin	Anticoagulants	54	IE_NCH_1_02	North Central Highlands	IE_T	0.08209		Actionable PGx
rs9923231	T	C	T	Alt	VKORC1	Dosage	3	warfarin	Anticoagulants	55	DR_ECP_2_03	Eastern Coastal Plains	DR_NT	0.152		Actionable PGx
rs9923231	T	C	T	Alt	VKORC1	Dosage	3	warfarin	Anticoagulants	56	DR_ECP_2_04	Eastern Coastal Plains	DR_NT	0.104		Actionable PGx
rs9923231	T	C	T	Alt	VKORC1	Dosage	3	warfarin	Anticoagulants	57	DR_EGH_2_01	Eastern Ghats	DR_NT	0.05357		Actionable PGx
rs9923231	T	C	T	Alt	VKORC1	Dosage	3	warfarin	Anticoagulants	58	DR_SDN_2_01	South Deccan	DR_NT	0.0625		Actionable PGx
rs9923231	T	C	T	Alt	VKORC1	Dosage	3	warfarin	Anticoagulants	59	DR_WGH_1_01	Western Ghats	DR_T	0		Actionable PGx
rs9923231	T	C	T	Alt	VKORC1	Dosage	3	warfarin	Anticoagulants	6	IE_WPL_1_01	Western Plains	IE_T	0.1739		Actionable PGx
rs9923231	T	C	T	Alt	VKORC1	Dosage	3	warfarin	Anticoagulants	60	DR_WGH_1_02	Western Ghats	DR_T	0		Actionable PGx
rs9923231	T	C	T	Alt	VKORC1	Dosage	3	warfarin	Anticoagulants	61	DR_NGH_1_02	Nilgiri Hills	DR_T	0.1		Actionable PGx
rs9923231	T	C	T	Alt	VKORC1	Dosage	3	warfarin	Anticoagulants	62	DR_NGH_1_01	Nilgiri Hills	DR_T	0.1133		Actionable PGx
rs9923231	T	C	T	Alt	VKORC1	Dosage	3	warfarin	Anticoagulants	63	AA_EPL_1_01	Eastern Plateau	AA_T	0.1484		Actionable PGx
rs9923231	T	C	T	Alt	VKORC1	Dosage	3	warfarin	Anticoagulants	64	DR_EPL_1_03	Eastern Plateau	DR_T	0.1543		Actionable PGx
rs9923231	T	C	T	Alt	VKORC1	Dosage	3	warfarin	Anticoagulants	65	IE_EPL_2_01	Eastern Plateau	IE_NT	0.08696		Actionable PGx
rs9923231	T	C	T	Alt	VKORC1	Dosage	3	warfarin	Anticoagulants	66	IE_NCH_1_03	North Central Highlands	IE_T	0.1		Actionable PGx
rs9923231	T	C	T	Alt	VKORC1	Dosage	3	warfarin	Anticoagulants	67	DR_EPL_1_02	Eastern Plateau	DR_T	0.1627		Actionable PGx
rs9923231	T	C	T	Alt	VKORC1	Dosage	3	warfarin	Anticoagulants	68	DR_EPL_1_01	Eastern Plateau	DR_T	0.1912		Actionable PGx
rs9923231	T	C	T	Alt	VKORC1	Dosage	3	warfarin	Anticoagulants	69	AA_SCH_1_01	South Central Highlands	AA_T	0.1462		Actionable PGx
rs9923231	T	C	T	Alt	VKORC1	Dosage	3	warfarin	Anticoagulants	7	IE_WHR_2_05	Western Himalayas	IE_NT	0.2		Actionable PGx
rs9923231	T	C	T	Alt	VKORC1	Dosage	3	warfarin	Anticoagulants	70	IE_EPL_1_01	Eastern Plateau	IE_T	0.1607		Actionable PGx
rs9923231	T	C	T	Alt	VKORC1	Dosage	3	warfarin	Anticoagulants	71	AA_NDN_1_01	North Deccan	AA_T	0.15		Actionable PGx
rs9923231	T	C	T	Alt	VKORC1	Dosage	3	warfarin	Anticoagulants	72	AA_EPL_1_02	Eastern Plateau	AA_T	0.275		Actionable PGx
rs9923231	T	C	T	Alt	VKORC1	Dosage	3	warfarin	Anticoagulants	73	AA_EPL_1_03	Eastern Plateau	AA_T	0.1739		Actionable PGx
rs9923231	T	C	T	Alt	VKORC1	Dosage	3	warfarin	Anticoagulants	74	AA_EPL_1_04	Eastern Plateau	AA_T	0.1756		Actionable PGx
rs9923231	T	C	T	Alt	VKORC1	Dosage	3	warfarin	Anticoagulants	75	IE_BPV_2_01	Brahmaputra Valley	IE_NT	0.3158		Actionable PGx
rs9923231	T	C	T	Alt	VKORC1	Dosage	3	warfarin	Anticoagulants	76	IE_CHR_1_01	Central Himalayas	IE_T	0.3056		Actionable PGx
rs9923231	T	C	T	Alt	VKORC1	Dosage	3	warfarin	Anticoagulants	77	AA_NER_1_01	North Eastern Range	AA_T	0.3933		Actionable PGx
rs9923231	T	C	T	Alt	VKORC1	Dosage	3	warfarin	Anticoagulants	78	TB_BPV_1_02	Brahmaputra Valley	TB_T	0.4143		Actionable PGx
rs9923231	T	C	T	Alt	VKORC1	Dosage	3	warfarin	Anticoagulants	79	TB_BPV_1_01	Brahmaputra Valley	TB_T	0.3701		Actionable PGx
rs9923231	T	C	T	Alt	VKORC1	Dosage	3	warfarin	Anticoagulants	8	IE_NRP_2_02	Northern Riverine Plains	IE_NT	0.2081		Actionable PGx
rs9923231	T	C	T	Alt	VKORC1	Dosage	3	warfarin	Anticoagulants	80	TB_NER_2_01	North Eastern Range	NT	0.3962		Actionable PGx
rs9923231	T	C	T	Alt	VKORC1	Dosage	3	warfarin	Anticoagulants	81	TB_WHR_1_02	Western Himalayas	TB_T	0.2768		Actionable PGx
rs9923231	T	C	T	Alt	VKORC1	Dosage	3	warfarin	Anticoagulants	82	TB_NER_1_01	North Eastern Range	TB_T	0.1978		Actionable PGx
rs9923231	T	C	T	Alt	VKORC1	Dosage	3	warfarin	Anticoagulants	9	IE_NRP_2_11	Northern Riverine Plains	IE_NT	0.2154		Actionable PGx
rs9923231	T	C	T	Alt	VKORC1	Dosage	3	warfarin	Anticoagulants	gnomAD_AFR	-	Global	Global	0.09977		Actionable PGx
rs9923231	T	C	T	Alt	VKORC1	Dosage	3	warfarin	Anticoagulants	gnomAD_AMR	-	Global	Global	0.39143		Actionable PGx
rs9923231	T	C	T	Alt	VKORC1	Dosage	3	warfarin	Anticoagulants	gnomAD_EAS	-	Global	Global	0.8917		Actionable PGx
rs9923231	T	C	T	Alt	VKORC1	Dosage	3	warfarin	Anticoagulants	gnomAD_EUR	-	Global	Global	0.37966		Actionable PGx
rs9923231	T	C	T	Alt	VKORC1	Dosage	3	warfarin	Anticoagulants	gnomAD_SAS	-	Global	Global	0.1781		Actionable PGx

### Sheet: TableS13.4
TableS13.4	Population-wise normalized pharmacogenomic risk landscape across drugs and clinical action types for the 49 SNPs curated in Table S13.3, showing a total of 4018 interactions (related to Supplementary Figure S13.2)
variant	Allele 1	Allele 2	imp_allele	allele	type	chemicals	populations	Allele 1 HOM count	HET count	Allele 2 HOM count	Risk_Genotype_Freq	variant_count	Mean_Risk_Genotype_Freq
rs3130931	C	T	C	Alt	Toxicity	allopurinol	1	57	75	17	0.885906	1	0.885906
rs3130931	C	T	C	Alt	Toxicity	allopurinol	10	16	31	12	0.79661	1	0.79661
rs3130931	C	T	C	Alt	Toxicity	allopurinol	11	65	79	22	0.86747	1	0.86747
rs3130931	C	T	C	Alt	Toxicity	allopurinol	12	33	47	19	0.808081	1	0.808081
rs3130931	C	T	C	Alt	Toxicity	allopurinol	13	67	76	21	0.871951	1	0.871951
rs3130931	C	T	C	Alt	Toxicity	allopurinol	14	79	78	24	0.867403	1	0.867403
rs3130931	C	T	C	Alt	Toxicity	allopurinol	15	55	87	44	0.763441	1	0.763441
rs3130931	C	T	C	Alt	Toxicity	allopurinol	16	31	35	8	0.891892	1	0.891892
rs3130931	C	T	C	Alt	Toxicity	allopurinol	17	76	74	14	0.914634	1	0.914634
rs3130931	C	T	C	Alt	Toxicity	allopurinol	18	20	15	3	0.921053	1	0.921053
rs3130931	C	T	C	Alt	Toxicity	allopurinol	19	62	68	24	0.844156	1	0.844156
rs3130931	C	T	C	Alt	Toxicity	allopurinol	2	52	67	40	0.748428	1	0.748428
rs3130931	C	T	C	Alt	Toxicity	allopurinol	20	74	81	35	0.815789	1	0.815789
rs3130931	C	T	C	Alt	Toxicity	allopurinol	21	83	71	8	0.950617	1	0.950617
rs3130931	C	T	C	Alt	Toxicity	allopurinol	22	72	82	20	0.885057	1	0.885057
rs3130931	C	T	C	Alt	Toxicity	allopurinol	23	69	73	21	0.871166	1	0.871166
rs3130931	C	T	C	Alt	Toxicity	allopurinol	24	26	56	44	0.650794	1	0.650794
rs3130931	C	T	C	Alt	Toxicity	allopurinol	25	56	81	27	0.835366	1	0.835366
rs3130931	C	T	C	Alt	Toxicity	allopurinol	26	59	84	22	0.866667	1	0.866667
rs3130931	C	T	C	Alt	Toxicity	allopurinol	27	56	79	27	0.833333	1	0.833333
rs3130931	C	T	C	Alt	Toxicity	allopurinol	28	39	58	16	0.858407	1	0.858407
rs3130931	C	T	C	Alt	Toxicity	allopurinol	29	57	64	24	0.834483	1	0.834483
rs3130931	C	T	C	Alt	Toxicity	allopurinol	3	30	26	6	0.903226	1	0.903226
rs3130931	C	T	C	Alt	Toxicity	allopurinol	30	60	83	19	0.882716	1	0.882716
rs3130931	C	T	C	Alt	Toxicity	allopurinol	31	39	64	37	0.735714	1	0.735714
rs3130931	C	T	C	Alt	Toxicity	allopurinol	32	53	75	27	0.825806	1	0.825806
rs3130931	C	T	C	Alt	Toxicity	allopurinol	33	27	35	14	0.815789	1	0.815789
rs3130931	C	T	C	Alt	Toxicity	allopurinol	34	48	69	26	0.818182	1	0.818182
rs3130931	C	T	C	Alt	Toxicity	allopurinol	35	68	74	16	0.898734	1	0.898734
rs3130931	C	T	C	Alt	Toxicity	allopurinol	36	43	91	36	0.788235	1	0.788235
rs3130931	C	T	C	Alt	Toxicity	allopurinol	37	57	65	34	0.782051	1	0.782051
rs3130931	C	T	C	Alt	Toxicity	allopurinol	38	18	30	22	0.685714	1	0.685714
rs3130931	C	T	C	Alt	Toxicity	allopurinol	39	65	82	17	0.896341	1	0.896341
rs3130931	C	T	C	Alt	Toxicity	allopurinol	4	27	29	11	0.835821	1	0.835821
rs3130931	C	T	C	Alt	Toxicity	allopurinol	40	26	36	18	0.775	1	0.775
rs3130931	C	T	C	Alt	Toxicity	allopurinol	41	55	77	35	0.790419	1	0.790419
rs3130931	C	T	C	Alt	Toxicity	allopurinol	42	53	84	24	0.850932	1	0.850932
rs3130931	C	T	C	Alt	Toxicity	allopurinol	43	12	36	8	0.857143	1	0.857143
rs3130931	C	T	C	Alt	Toxicity	allopurinol	44	56	86	20	0.876543	1	0.876543
rs3130931	C	T	C	Alt	Toxicity	allopurinol	45	24	30	5	0.915254	1	0.915254
rs3130931	C	T	C	Alt	Toxicity	allopurinol	46	62	85	20	0.88024	1	0.88024
rs3130931	C	T	C	Alt	Toxicity	allopurinol	47	66	70	25	0.84472	1	0.84472
rs3130931	C	T	C	Alt	Toxicity	allopurinol	48	64	80	23	0.862275	1	0.862275
rs3130931	C	T	C	Alt	Toxicity	allopurinol	49	58	76	31	0.812121	1	0.812121
rs3130931	C	T	C	Alt	Toxicity	allopurinol	5	60	67	18	0.875862	1	0.875862
rs3130931	C	T	C	Alt	Toxicity	allopurinol	50	30	32	23	0.729412	1	0.729412
rs3130931	C	T	C	Alt	Toxicity	allopurinol	51	22	28	13	0.793651	1	0.793651
rs3130931	C	T	C	Alt	Toxicity	allopurinol	52	40	32	5	0.935065	1	0.935065
rs3130931	C	T	C	Alt	Toxicity	allopurinol	53	3	16	15	0.558824	1	0.558824
rs3130931	C	T	C	Alt	Toxicity	allopurinol	54	41	17	9	0.865672	1	0.865672
rs3130931	C	T	C	Alt	Toxicity	allopurinol	55	34	74	40	0.72973	1	0.72973
rs3130931	C	T	C	Alt	Toxicity	allopurinol	56	33	65	27	0.784	1	0.784
rs3130931	C	T	C	Alt	Toxicity	allopurinol	57	19	60	33	0.705357	1	0.705357
rs3130931	C	T	C	Alt	Toxicity	allopurinol	58	9	16	7	0.78125	1	0.78125
rs3130931	C	T	C	Alt	Toxicity	allopurinol	59	32	11	2	0.955556	1	0.955556
rs3130931	C	T	C	Alt	Toxicity	allopurinol	6	53	79	28	0.825	1	0.825
rs3130931	C	T	C	Alt	Toxicity	allopurinol	60	28	35	12	0.84	1	0.84
rs3130931	C	T	C	Alt	Toxicity	allopurinol	61	19	37	19	0.746667	1	0.746667
rs3130931	C	T	C	Alt	Toxicity	allopurinol	62	35	34	6	0.92	1	0.92
rs3130931	C	T	C	Alt	Toxicity	allopurinol	63	58	29	4	0.956044	1	0.956044
rs3130931	C	T	C	Alt	Toxicity	allopurinol	64	52	27	2	0.975309	1	0.975309
rs3130931	C	T	C	Alt	Toxicity	allopurinol	65	83	68	10	0.937888	1	0.937888
rs3130931	C	T	C	Alt	Toxicity	allopurinol	66	48	24	3	0.96	1	0.96
rs3130931	C	T	C	Alt	Toxicity	allopurinol	67	52	26	4	0.95122	1	0.95122
rs3130931	C	T	C	Alt	Toxicity	allopurinol	68	35	30	3	0.955882	1	0.955882
rs3130931	C	T	C	Alt	Toxicity	allopurinol	69	30	28	7	0.892308	1	0.892308
rs3130931	C	T	C	Alt	Toxicity	allopurinol	7	59	57	24	0.828571	1	0.828571
rs3130931	C	T	C	Alt	Toxicity	allopurinol	70	40	15	1	0.982143	1	0.982143
rs3130931	C	T	C	Alt	Toxicity	allopurinol	71	36	10	4	0.92	1	0.92
rs3130931	C	T	C	Alt	Toxicity	allopurinol	72	25	25	10	0.833333	1	0.833333
rs3130931	C	T	C	Alt	Toxicity	allopurinol	73	51	33	8	0.913043	1	0.913043
rs3130931	C	T	C	Alt	Toxicity	allopurinol	74	101	61	6	0.964286	1	0.964286
rs3130931	C	T	C	Alt	Toxicity	allopurinol	75	24	64	26	0.77193	1	0.77193
rs3130931	C	T	C	Alt	Toxicity	allopurinol	76	28	24	2	0.962963	1	0.962963
rs3130931	C	T	C	Alt	Toxicity	allopurinol	77	40	29	6	0.92	1	0.92
rs3130931	C	T	C	Alt	Toxicity	allopurinol	78	18	42	45	0.571429	1	0.571429
rs3130931	C	T	C	Alt	Toxicity	allopurinol	79	32	57	38	0.700787	1	0.700787
rs3130931	C	T	C	Alt	Toxicity	allopurinol	8	46	80	35	0.782609	1	0.782609
rs3130931	C	T	C	Alt	Toxicity	allopurinol	80	30	88	41	0.742138	1	0.742138
rs3130931	C	T	C	Alt	Toxicity	allopurinol	81	28	17	11	0.803571	1	0.803571
rs3130931	C	T	C	Alt	Toxicity	allopurinol	82	19	66	49	0.634328	1	0.634328
rs3130931	C	T	C	Alt	Toxicity	allopurinol	9	73	92	30	0.846154	1	0.846154
rs878949	C	T	T	Ref	Toxicity	antipsychotics	1	25	85	39	0.832215	1	0.832215
rs878949	C	T	T	Ref	Toxicity	antipsychotics	10	9	25	25	0.847458	1	0.847458
rs878949	C	T	T	Ref	Toxicity	antipsychotics	11	40	77	49	0.759036	1	0.759036
rs878949	C	T	T	Ref	Toxicity	antipsychotics	12	23	48	28	0.767677	1	0.767677
rs878949	C	T	T	Ref	Toxicity	antipsychotics	13	38	73	53	0.768293	1	0.768293
rs878949	C	T	T	Ref	Toxicity	antipsychotics	14	47	87	47	0.740331	1	0.740331
rs878949	C	T	T	Ref	Toxicity	antipsychotics	15	39	87	60	0.790323	1	0.790323
rs878949	C	T	T	Ref	Toxicity	antipsychotics	16	21	41	12	0.716216	1	0.716216
rs878949	C	T	T	Ref	Toxicity	antipsychotics	17	39	86	39	0.762195	1	0.762195
rs878949	C	T	T	Ref	Toxicity	antipsychotics	18	15	18	5	0.605263	1	0.605263
rs878949	C	T	T	Ref	Toxicity	antipsychotics	19	35	74	45	0.772727	1	0.772727
rs878949	C	T	T	Ref	Toxicity	antipsychotics	2	35	84	41	0.78125	1	0.78125
rs878949	C	T	T	Ref	Toxicity	antipsychotics	20	45	91	55	0.764398	1	0.764398
rs878949	C	T	T	Ref	Toxicity	antipsychotics	21	26	83	53	0.839506	1	0.839506
rs878949	C	T	T	Ref	Toxicity	antipsychotics	22	27	93	55	0.845714	1	0.845714
rs878949	C	T	T	Ref	Toxicity	antipsychotics	23	35	68	60	0.785276	1	0.785276
rs878949	C	T	T	Ref	Toxicity	antipsychotics	24	32	54	40	0.746032	1	0.746032
rs878949	C	T	T	Ref	Toxicity	antipsychotics	25	62	78	24	0.621951	1	0.621951
rs878949	C	T	T	Ref	Toxicity	antipsychotics	26	32	79	54	0.806061	1	0.806061
rs878949	C	T	T	Ref	Toxicity	antipsychotics	27	35	81	46	0.783951	1	0.783951
rs878949	C	T	T	Ref	Toxicity	antipsychotics	28	25	56	32	0.778761	1	0.778761
rs878949	C	T	T	Ref	Toxicity	antipsychotics	29	25	56	64	0.827586	1	0.827586
rs878949	C	T	T	Ref	Toxicity	antipsychotics	3	24	31	7	0.612903	1	0.612903
rs878949	C	T	T	Ref	Toxicity	antipsychotics	30	34	71	57	0.790123	1	0.790123
rs878949	C	T	T	Ref	Toxicity	antipsychotics	31	30	65	45	0.785714	1	0.785714
rs878949	C	T	T	Ref	Toxicity	antipsychotics	32	28	76	51	0.819355	1	0.819355
rs878949	C	T	T	Ref	Toxicity	antipsychotics	33	28	29	19	0.631579	1	0.631579
rs878949	C	T	T	Ref	Toxicity	antipsychotics	34	21	77	45	0.853147	1	0.853147
rs878949	C	T	T	Ref	Toxicity	antipsychotics	35	36	66	55	0.770701	1	0.770701
rs878949	C	T	T	Ref	Toxicity	antipsychotics	36	32	78	60	0.811765	1	0.811765
rs878949	C	T	T	Ref	Toxicity	antipsychotics	37	50	72	34	0.679487	1	0.679487
rs878949	C	T	T	Ref	Toxicity	antipsychotics	38	22	36	12	0.685714	1	0.685714
rs878949	C	T	T	Ref	Toxicity	antipsychotics	39	25	75	64	0.847561	1	0.847561
rs878949	C	T	T	Ref	Toxicity	antipsychotics	4	20	28	19	0.701493	1	0.701493
rs878949	C	T	T	Ref	Toxicity	antipsychotics	40	16	34	30	0.8	1	0.8
rs878949	C	T	T	Ref	Toxicity	antipsychotics	41	29	92	46	0.826347	1	0.826347
rs878949	C	T	T	Ref	Toxicity	antipsychotics	42	30	93	38	0.813665	1	0.813665
rs878949	C	T	T	Ref	Toxicity	antipsychotics	43	15	21	20	0.732143	1	0.732143
rs878949	C	T	T	Ref	Toxicity	antipsychotics	44	36	77	49	0.777778	1	0.777778
rs878949	C	T	T	Ref	Toxicity	antipsychotics	45	12	29	18	0.79661	1	0.79661
rs878949	C	T	T	Ref	Toxicity	antipsychotics	46	28	80	59	0.832335	1	0.832335
rs878949	C	T	T	Ref	Toxicity	antipsychotics	47	52	71	38	0.677019	1	0.677019
rs878949	C	T	T	Ref	Toxicity	antipsychotics	48	33	86	48	0.802395	1	0.802395
rs878949	C	T	T	Ref	Toxicity	antipsychotics	49	40	79	46	0.757576	1	0.757576
rs878949	C	T	T	Ref	Toxicity	antipsychotics	5	36	67	42	0.751724	1	0.751724
rs878949	C	T	T	Ref	Toxicity	antipsychotics	50	23	39	24	0.732558	1	0.732558
rs878949	C	T	T	Ref	Toxicity	antipsychotics	51	16	28	19	0.746032	1	0.746032
rs878949	C	T	T	Ref	Toxicity	antipsychotics	52	9	46	22	0.883117	1	0.883117
rs878949	C	T	T	Ref	Toxicity	antipsychotics	53	2	18	14	0.941176	1	0.941176
rs878949	C	T	T	Ref	Toxicity	antipsychotics	54	17	31	19	0.746269	1	0.746269
rs878949	C	T	T	Ref	Toxicity	antipsychotics	55	32	71	44	0.782313	1	0.782313
rs878949	C	T	T	Ref	Toxicity	antipsychotics	56	28	67	30	0.776	1	0.776
rs878949	C	T	T	Ref	Toxicity	antipsychotics	57	24	53	35	0.785714	1	0.785714
rs878949	C	T	T	Ref	Toxicity	antipsychotics	58	8	14	10	0.75	1	0.75
rs878949	C	T	T	Ref	Toxicity	antipsychotics	59	16	19	10	0.644444	1	0.644444
rs878949	C	T	T	Ref	Toxicity	antipsychotics	6	29	90	42	0.819876	1	0.819876
rs878949	C	T	T	Ref	Toxicity	antipsychotics	60	18	44	13	0.76	1	0.76
rs878949	C	T	T	Ref	Toxicity	antipsychotics	61	32	31	12	0.573333	1	0.573333
rs878949	C	T	T	Ref	Toxicity	antipsychotics	62	14	34	27	0.813333	1	0.813333
rs878949	C	T	T	Ref	Toxicity	antipsychotics	63	13	48	30	0.857143	1	0.857143
rs878949	C	T	T	Ref	Toxicity	antipsychotics	64	6	42	33	0.925926	1	0.925926
rs878949	C	T	T	Ref	Toxicity	antipsychotics	65	33	70	58	0.795031	1	0.795031
rs878949	C	T	T	Ref	Toxicity	antipsychotics	66	22	39	14	0.706667	1	0.706667
rs878949	C	T	T	Ref	Toxicity	antipsychotics	67	28	41	14	0.662651	1	0.662651
rs878949	C	T	T	Ref	Toxicity	antipsychotics	68	15	35	18	0.779412	1	0.779412
rs878949	C	T	T	Ref	Toxicity	antipsychotics	69	24	25	16	0.630769	1	0.630769
rs878949	C	T	T	Ref	Toxicity	antipsychotics	7	38	59	43	0.728571	1	0.728571
rs878949	C	T	T	Ref	Toxicity	antipsychotics	70	15	21	20	0.732143	1	0.732143
rs878949	C	T	T	Ref	Toxicity	antipsychotics	71	15	23	12	0.7	1	0.7
rs878949	C	T	T	Ref	Toxicity	antipsychotics	72	29	26	5	0.516667	1	0.516667
rs878949	C	T	T	Ref	Toxicity	antipsychotics	73	29	45	18	0.684783	1	0.684783
rs878949	C	T	T	Ref	Toxicity	antipsychotics	74	34	88	46	0.797619	1	0.797619
rs878949	C	T	T	Ref	Toxicity	antipsychotics	75	39	56	19	0.657895	1	0.657895
rs878949	C	T	T	Ref	Toxicity	antipsychotics	76	18	26	10	0.666667	1	0.666667
rs878949	C	T	T	Ref	Toxicity	antipsychotics	77	37	29	9	0.506667	1	0.506667
rs878949	C	T	T	Ref	Toxicity	antipsychotics	78	60	37	8	0.428571	1	0.428571
rs878949	C	T	T	Ref	Toxicity	antipsychotics	79	64	52	11	0.496063	1	0.496063
rs878949	C	T	T	Ref	Toxicity	antipsychotics	8	33	79	49	0.795031	1	0.795031
rs878949	C	T	T	Ref	Toxicity	antipsychotics	80	76	63	20	0.522013	1	0.522013
rs878949	C	T	T	Ref	Toxicity	antipsychotics	81	32	22	2	0.428571	1	0.428571
rs878949	C	T	T	Ref	Toxicity	antipsychotics	82	85	41	8	0.365672	1	0.365672
rs878949	C	T	T	Ref	Toxicity	antipsychotics	9	51	107	36	0.737113	1	0.737113
rs11264359	G	A	G	Alt	Efficacy	atorvastatin	1	17	63	69	0.536913	1	0.536913
rs11264359	G	A	G	Alt	Efficacy	atorvastatin	10	6	26	27	0.542373	1	0.542373
rs11264359	G	A	G	Alt	Efficacy	atorvastatin	11	18	68	80	0.518072	1	0.518072
rs11264359	G	A	G	Alt	Efficacy	atorvastatin	12	14	55	30	0.69697	1	0.69697
rs11264359	G	A	G	Alt	Efficacy	atorvastatin	13	22	68	74	0.54878	1	0.54878
rs11264359	G	A	G	Alt	Efficacy	atorvastatin	14	19	77	85	0.530387	1	0.530387
rs11264359	G	A	G	Alt	Efficacy	atorvastatin	15	21	75	90	0.516129	1	0.516129
rs11264359	G	A	G	Alt	Efficacy	atorvastatin	16	5	36	33	0.554054	1	0.554054
rs11264359	G	A	G	Alt	Efficacy	atorvastatin	17	13	83	68	0.585366	1	0.585366
rs11264359	G	A	G	Alt	Efficacy	atorvastatin	18	9	15	14	0.631579	1	0.631579
rs11264359	G	A	G	Alt	Efficacy	atorvastatin	19	21	63	70	0.545455	1	0.545455
rs11264359	G	A	G	Alt	Efficacy	atorvastatin	2	15	67	78	0.5125	1	0.5125
rs11264359	G	A	G	Alt	Efficacy	atorvastatin	20	20	90	80	0.578947	1	0.578947
rs11264359	G	A	G	Alt	Efficacy	atorvastatin	21	17	60	85	0.475309	1	0.475309
rs11264359	G	A	G	Alt	Efficacy	atorvastatin	22	16	79	80	0.542857	1	0.542857
rs11264359	G	A	G	Alt	Efficacy	atorvastatin	23	13	80	70	0.570552	1	0.570552
rs11264359	G	A	G	Alt	Efficacy	atorvastatin	24	19	62	45	0.642857	1	0.642857
rs11264359	G	A	G	Alt	Efficacy	atorvastatin	25	11	78	75	0.542683	1	0.542683
rs11264359	G	A	G	Alt	Efficacy	atorvastatin	26	10	62	93	0.436364	1	0.436364
rs11264359	G	A	G	Alt	Efficacy	atorvastatin	27	16	70	76	0.530864	1	0.530864
rs11264359	G	A	G	Alt	Efficacy	atorvastatin	28	11	51	50	0.553571	1	0.553571
rs11264359	G	A	G	Alt	Efficacy	atorvastatin	29	18	61	66	0.544828	1	0.544828
rs11264359	G	A	G	Alt	Efficacy	atorvastatin	3	22	29	11	0.822581	1	0.822581
rs11264359	G	A	G	Alt	Efficacy	atorvastatin	30	16	72	74	0.54321	1	0.54321
rs11264359	G	A	G	Alt	Efficacy	atorvastatin	31	17	59	64	0.542857	1	0.542857
rs11264359	G	A	G	Alt	Efficacy	atorvastatin	32	12	66	77	0.503226	1	0.503226
rs11264359	G	A	G	Alt	Efficacy	atorvastatin	33	24	37	15	0.802632	1	0.802632
rs11264359	G	A	G	Alt	Efficacy	atorvastatin	34	20	67	56	0.608392	1	0.608392
rs11264359	G	A	G	Alt	Efficacy	atorvastatin	35	24	76	58	0.632911	1	0.632911
rs11264359	G	A	G	Alt	Efficacy	atorvastatin	36	18	68	84	0.505882	1	0.505882
rs11264359	G	A	G	Alt	Efficacy	atorvastatin	37	26	70	60	0.615385	1	0.615385
rs11264359	G	A	G	Alt	Efficacy	atorvastatin	38	14	29	27	0.614286	1	0.614286
rs11264359	G	A	G	Alt	Efficacy	atorvastatin	39	21	75	68	0.585366	1	0.585366
rs11264359	G	A	G	Alt	Efficacy	atorvastatin	4	7	30	30	0.552239	1	0.552239
rs11264359	G	A	G	Alt	Efficacy	atorvastatin	40	10	45	25	0.6875	1	0.6875
rs11264359	G	A	G	Alt	Efficacy	atorvastatin	41	23	71	73	0.562874	1	0.562874
rs11264359	G	A	G	Alt	Efficacy	atorvastatin	42	37	73	51	0.68323	1	0.68323
rs11264359	G	A	G	Alt	Efficacy	atorvastatin	43	6	25	25	0.553571	1	0.553571
rs11264359	G	A	G	Alt	Efficacy	atorvastatin	44	24	84	54	0.666667	1	0.666667
rs11264359	G	A	G	Alt	Efficacy	atorvastatin	45	11	27	21	0.644068	1	0.644068
rs11264359	G	A	G	Alt	Efficacy	atorvastatin	46	17	86	64	0.616766	1	0.616766
rs11264359	G	A	G	Alt	Efficacy	atorvastatin	47	25	83	53	0.670807	1	0.670807
rs11264359	G	A	G	Alt	Efficacy	atorvastatin	48	28	79	60	0.640719	1	0.640719
rs11264359	G	A	G	Alt	Efficacy	atorvastatin	49	32	78	55	0.666667	1	0.666667
rs11264359	G	A	G	Alt	Efficacy	atorvastatin	5	7	62	76	0.475862	1	0.475862
rs11264359	G	A	G	Alt	Efficacy	atorvastatin	50	13	42	31	0.639535	1	0.639535
rs11264359	G	A	G	Alt	Efficacy	atorvastatin	51	12	34	17	0.730159	1	0.730159
rs11264359	G	A	G	Alt	Efficacy	atorvastatin	52	23	40	14	0.818182	1	0.818182
rs11264359	G	A	G	Alt	Efficacy	atorvastatin	53	12	12	10	0.705882	1	0.705882
rs11264359	G	A	G	Alt	Efficacy	atorvastatin	54	21	40	6	0.910448	1	0.910448
rs11264359	G	A	G	Alt	Efficacy	atorvastatin	55	37	66	45	0.695946	1	0.695946
rs11264359	G	A	G	Alt	Efficacy	atorvastatin	56	28	53	44	0.648	1	0.648
rs11264359	G	A	G	Alt	Efficacy	atorvastatin	57	19	61	32	0.714286	1	0.714286
rs11264359	G	A	G	Alt	Efficacy	atorvastatin	58	6	14	12	0.625	1	0.625
rs11264359	G	A	G	Alt	Efficacy	atorvastatin	59	4	19	22	0.511111	1	0.511111
rs11264359	G	A	G	Alt	Efficacy	atorvastatin	6	13	67	81	0.496894	1	0.496894
rs11264359	G	A	G	Alt	Efficacy	atorvastatin	60	11	38	26	0.653333	1	0.653333
rs11264359	G	A	G	Alt	Efficacy	atorvastatin	61	19	43	13	0.826667	1	0.826667
rs11264359	G	A	G	Alt	Efficacy	atorvastatin	62	10	36	28	0.621622	1	0.621622
rs11264359	G	A	G	Alt	Efficacy	atorvastatin	63	17	51	23	0.747253	1	0.747253
rs11264359	G	A	G	Alt	Efficacy	atorvastatin	64	7	34	40	0.506173	1	0.506173
rs11264359	G	A	G	Alt	Efficacy	atorvastatin	65	29	70	62	0.614907	1	0.614907
rs11264359	G	A	G	Alt	Efficacy	atorvastatin	66	35	33	7	0.906667	1	0.906667
rs11264359	G	A	G	Alt	Efficacy	atorvastatin	67	36	39	8	0.903614	1	0.903614
rs11264359	G	A	G	Alt	Efficacy	atorvastatin	68	34	29	5	0.926471	1	0.926471
rs11264359	G	A	G	Alt	Efficacy	atorvastatin	69	27	27	11	0.830769	1	0.830769
rs11264359	G	A	G	Alt	Efficacy	atorvastatin	7	12	59	69	0.507143	1	0.507143
rs11264359	G	A	G	Alt	Efficacy	atorvastatin	70	33	20	3	0.946429	1	0.946429
rs11264359	G	A	G	Alt	Efficacy	atorvastatin	71	21	26	3	0.94	1	0.94
rs11264359	G	A	G	Alt	Efficacy	atorvastatin	72	16	30	14	0.766667	1	0.766667
rs11264359	G	A	G	Alt	Efficacy	atorvastatin	73	24	55	13	0.858696	1	0.858696
