## Supplementary Tables for "An Atlas of Indian Genetic Diversity" (part 17 of 17)

### Sheet: TableS13.4 (continued)
TableS13.4	Population-wise normalized pharmacogenomic risk landscape across drugs and clinical action types for the 49 SNPs curated in Table S13.3, showing a total of 4018 interactions (related to Supplementary Figure S13.2)
rs11264359	G	A	G	Alt	Efficacy	atorvastatin	74	55	89	24	0.857143	1	0.857143
rs11264359	G	A	G	Alt	Efficacy	atorvastatin	75	24	54	36	0.684211	1	0.684211
rs11264359	G	A	G	Alt	Efficacy	atorvastatin	76	32	18	4	0.925926	1	0.925926
rs11264359	G	A	G	Alt	Efficacy	atorvastatin	77	17	36	22	0.706667	1	0.706667
rs11264359	G	A	G	Alt	Efficacy	atorvastatin	78	41	52	12	0.885714	1	0.885714
rs11264359	G	A	G	Alt	Efficacy	atorvastatin	79	53	56	18	0.858268	1	0.858268
rs11264359	G	A	G	Alt	Efficacy	atorvastatin	8	18	76	67	0.583851	1	0.583851
rs11264359	G	A	G	Alt	Efficacy	atorvastatin	80	65	67	27	0.830189	1	0.830189
rs11264359	G	A	G	Alt	Efficacy	atorvastatin	81	31	21	4	0.928571	1	0.928571
rs11264359	G	A	G	Alt	Efficacy	atorvastatin	82	66	51	17	0.873134	1	0.873134
rs11264359	G	A	G	Alt	Efficacy	atorvastatin	9	17	83	95	0.512821	1	0.512821
rs116855232	T	C	T	Alt	Toxicity	azathioprine	1	1	15	133	0.107383	1	0.107383
rs116855232	T	C	T	Alt	Toxicity	azathioprine	10	0	9	50	0.152542	1	0.152542
rs116855232	T	C	T	Alt	Toxicity	azathioprine	11	0	17	149	0.10241	1	0.10241
rs116855232	T	C	T	Alt	Toxicity	azathioprine	12	1	13	85	0.141414	1	0.141414
rs116855232	T	C	T	Alt	Toxicity	azathioprine	13	0	23	141	0.140244	1	0.140244
rs116855232	T	C	T	Alt	Toxicity	azathioprine	14	0	13	168	0.0718232	1	0.0718232
rs116855232	T	C	T	Alt	Toxicity	azathioprine	15	0	29	157	0.155914	1	0.155914
rs116855232	T	C	T	Alt	Toxicity	azathioprine	16	0	3	71	0.0405405	1	0.0405405
rs116855232	T	C	T	Alt	Toxicity	azathioprine	17	0	17	147	0.103659	1	0.103659
rs116855232	T	C	T	Alt	Toxicity	azathioprine	18	0	8	30	0.210526	1	0.210526
rs116855232	T	C	T	Alt	Toxicity	azathioprine	19	4	31	119	0.227273	1	0.227273
rs116855232	T	C	T	Alt	Toxicity	azathioprine	2	0	16	144	0.1	1	0.1
rs116855232	T	C	T	Alt	Toxicity	azathioprine	20	1	24	166	0.13089	1	0.13089
rs116855232	T	C	T	Alt	Toxicity	azathioprine	21	0	34	128	0.209877	1	0.209877
rs116855232	T	C	T	Alt	Toxicity	azathioprine	22	2	26	147	0.16	1	0.16
rs116855232	T	C	T	Alt	Toxicity	azathioprine	23	1	19	143	0.122699	1	0.122699
rs116855232	T	C	T	Alt	Toxicity	azathioprine	24	1	13	112	0.111111	1	0.111111
rs116855232	T	C	T	Alt	Toxicity	azathioprine	25	0	16	148	0.097561	1	0.097561
rs116855232	T	C	T	Alt	Toxicity	azathioprine	26	0	25	140	0.151515	1	0.151515
rs116855232	T	C	T	Alt	Toxicity	azathioprine	27	3	24	135	0.166667	1	0.166667
rs116855232	T	C	T	Alt	Toxicity	azathioprine	28	1	18	94	0.168142	1	0.168142
rs116855232	T	C	T	Alt	Toxicity	azathioprine	29	2	21	122	0.158621	1	0.158621
rs116855232	T	C	T	Alt	Toxicity	azathioprine	3	1	4	57	0.0806452	1	0.0806452
rs116855232	T	C	T	Alt	Toxicity	azathioprine	30	0	18	144	0.111111	1	0.111111
rs116855232	T	C	T	Alt	Toxicity	azathioprine	31	0	8	132	0.0571429	1	0.0571429
rs116855232	T	C	T	Alt	Toxicity	azathioprine	32	1	16	138	0.109677	1	0.109677
rs116855232	T	C	T	Alt	Toxicity	azathioprine	33	0	6	70	0.0789474	1	0.0789474
rs116855232	T	C	T	Alt	Toxicity	azathioprine	34	0	30	113	0.20979	1	0.20979
rs116855232	T	C	T	Alt	Toxicity	azathioprine	35	2	28	128	0.189873	1	0.189873
rs116855232	T	C	T	Alt	Toxicity	azathioprine	36	0	33	137	0.194118	1	0.194118
rs116855232	T	C	T	Alt	Toxicity	azathioprine	37	1	24	131	0.160256	1	0.160256
rs116855232	T	C	T	Alt	Toxicity	azathioprine	38	1	6	63	0.1	1	0.1
rs116855232	T	C	T	Alt	Toxicity	azathioprine	39	1	22	141	0.140244	1	0.140244
rs116855232	T	C	T	Alt	Toxicity	azathioprine	4	0	5	62	0.0746269	1	0.0746269
rs116855232	T	C	T	Alt	Toxicity	azathioprine	40	0	18	62	0.225	1	0.225
rs116855232	T	C	T	Alt	Toxicity	azathioprine	41	0	18	149	0.107784	1	0.107784
rs116855232	T	C	T	Alt	Toxicity	azathioprine	42	0	21	140	0.130435	1	0.130435
rs116855232	T	C	T	Alt	Toxicity	azathioprine	43	1	10	45	0.196429	1	0.196429
rs116855232	T	C	T	Alt	Toxicity	azathioprine	44	1	19	142	0.123457	1	0.123457
rs116855232	T	C	T	Alt	Toxicity	azathioprine	45	2	7	50	0.152542	1	0.152542
rs116855232	T	C	T	Alt	Toxicity	azathioprine	46	0	25	142	0.149701	1	0.149701
rs116855232	T	C	T	Alt	Toxicity	azathioprine	47	0	22	139	0.136646	1	0.136646
rs116855232	T	C	T	Alt	Toxicity	azathioprine	48	1	17	149	0.107784	1	0.107784
rs116855232	T	C	T	Alt	Toxicity	azathioprine	49	3	20	142	0.139394	1	0.139394
rs116855232	T	C	T	Alt	Toxicity	azathioprine	5	0	9	136	0.062069	1	0.062069
rs116855232	T	C	T	Alt	Toxicity	azathioprine	50	4	11	71	0.174419	1	0.174419
rs116855232	T	C	T	Alt	Toxicity	azathioprine	51	0	12	51	0.190476	1	0.190476
rs116855232	T	C	T	Alt	Toxicity	azathioprine	52	1	10	66	0.142857	1	0.142857
rs116855232	T	C	T	Alt	Toxicity	azathioprine	53	1	4	29	0.147059	1	0.147059
rs116855232	T	C	T	Alt	Toxicity	azathioprine	54	0	12	55	0.179104	1	0.179104
rs116855232	T	C	T	Alt	Toxicity	azathioprine	55	1	14	133	0.101351	1	0.101351
rs116855232	T	C	T	Alt	Toxicity	azathioprine	56	0	27	98	0.216	1	0.216
rs116855232	T	C	T	Alt	Toxicity	azathioprine	57	5	27	80	0.285714	1	0.285714
rs116855232	T	C	T	Alt	Toxicity	azathioprine	58	0	5	27	0.15625	1	0.15625
rs116855232	T	C	T	Alt	Toxicity	azathioprine	59	1	10	34	0.244444	1	0.244444
rs116855232	T	C	T	Alt	Toxicity	azathioprine	6	2	14	145	0.0993789	1	0.0993789
rs116855232	T	C	T	Alt	Toxicity	azathioprine	60	1	6	68	0.0933333	1	0.0933333
rs116855232	T	C	T	Alt	Toxicity	azathioprine	61	0	5	70	0.0666667	1	0.0666667
rs116855232	T	C	T	Alt	Toxicity	azathioprine	62	0	9	66	0.12	1	0.12
rs116855232	T	C	T	Alt	Toxicity	azathioprine	63	3	19	69	0.241758	1	0.241758
rs116855232	T	C	T	Alt	Toxicity	azathioprine	64	0	6	75	0.0740741	1	0.0740741
rs116855232	T	C	T	Alt	Toxicity	azathioprine	65	0	26	135	0.161491	1	0.161491
rs116855232	T	C	T	Alt	Toxicity	azathioprine	66	0	20	55	0.266667	1	0.266667
rs116855232	T	C	T	Alt	Toxicity	azathioprine	67	3	20	60	0.277108	1	0.277108
rs116855232	T	C	T	Alt	Toxicity	azathioprine	68	0	14	54	0.205882	1	0.205882
rs116855232	T	C	T	Alt	Toxicity	azathioprine	69	0	9	56	0.138462	1	0.138462
rs116855232	T	C	T	Alt	Toxicity	azathioprine	7	0	11	129	0.0785714	1	0.0785714
rs116855232	T	C	T	Alt	Toxicity	azathioprine	70	1	12	43	0.232143	1	0.232143
rs116855232	T	C	T	Alt	Toxicity	azathioprine	71	1	12	37	0.26	1	0.26
rs116855232	T	C	T	Alt	Toxicity	azathioprine	72	3	19	38	0.366667	1	0.366667
rs116855232	T	C	T	Alt	Toxicity	azathioprine	73	2	22	68	0.26087	1	0.26087
rs116855232	T	C	T	Alt	Toxicity	azathioprine	74	3	40	125	0.255952	1	0.255952
rs116855232	T	C	T	Alt	Toxicity	azathioprine	75	1	12	101	0.114035	1	0.114035
rs116855232	T	C	T	Alt	Toxicity	azathioprine	76	1	9	44	0.185185	1	0.185185
rs116855232	T	C	T	Alt	Toxicity	azathioprine	77	2	27	46	0.386667	1	0.386667
rs116855232	T	C	T	Alt	Toxicity	azathioprine	78	2	11	92	0.12381	1	0.12381
rs116855232	T	C	T	Alt	Toxicity	azathioprine	79	1	24	102	0.19685	1	0.19685
rs116855232	T	C	T	Alt	Toxicity	azathioprine	8	0	18	143	0.111801	1	0.111801
rs116855232	T	C	T	Alt	Toxicity	azathioprine	80	4	37	118	0.257862	1	0.257862
rs116855232	T	C	T	Alt	Toxicity	azathioprine	81	0	5	51	0.0892857	1	0.0892857
rs116855232	T	C	T	Alt	Toxicity	azathioprine	82	1	14	119	0.11194	1	0.11194
rs116855232	T	C	T	Alt	Toxicity	azathioprine	9	0	31	164	0.158974	1	0.158974
rs6973474	T	C	C	Ref	Efficacy	buprenorphine	1	39	69	41	0.738255	1	0.738255
rs6973474	T	C	C	Ref	Efficacy	buprenorphine	10	15	28	16	0.745763	1	0.745763
rs6973474	T	C	C	Ref	Efficacy	buprenorphine	11	56	70	40	0.662651	1	0.662651
rs6973474	T	C	C	Ref	Efficacy	buprenorphine	12	33	46	19	0.663265	1	0.663265
rs6973474	T	C	C	Ref	Efficacy	buprenorphine	13	49	83	32	0.70122	1	0.70122
rs6973474	T	C	C	Ref	Efficacy	buprenorphine	14	43	92	46	0.762431	1	0.762431
rs6973474	T	C	C	Ref	Efficacy	buprenorphine	15	51	97	38	0.725806	1	0.725806
rs6973474	T	C	C	Ref	Efficacy	buprenorphine	16	15	43	16	0.797297	1	0.797297
rs6973474	T	C	C	Ref	Efficacy	buprenorphine	17	37	75	52	0.77439	1	0.77439
rs6973474	T	C	C	Ref	Efficacy	buprenorphine	18	14	21	3	0.631579	1	0.631579
rs6973474	T	C	C	Ref	Efficacy	buprenorphine	19	41	85	28	0.733766	1	0.733766
rs6973474	T	C	C	Ref	Efficacy	buprenorphine	2	41	75	44	0.74375	1	0.74375
rs6973474	T	C	C	Ref	Efficacy	buprenorphine	20	48	93	50	0.748691	1	0.748691
rs6973474	T	C	C	Ref	Efficacy	buprenorphine	21	44	84	34	0.728395	1	0.728395
rs6973474	T	C	C	Ref	Efficacy	buprenorphine	22	47	78	50	0.731429	1	0.731429
rs6973474	T	C	C	Ref	Efficacy	buprenorphine	23	51	70	42	0.687117	1	0.687117
rs6973474	T	C	C	Ref	Efficacy	buprenorphine	24	37	66	23	0.706349	1	0.706349
rs6973474	T	C	C	Ref	Efficacy	buprenorphine	25	31	84	49	0.810976	1	0.810976
rs6973474	T	C	C	Ref	Efficacy	buprenorphine	26	41	88	36	0.751515	1	0.751515
rs6973474	T	C	C	Ref	Efficacy	buprenorphine	27	52	72	38	0.679012	1	0.679012
rs6973474	T	C	C	Ref	Efficacy	buprenorphine	28	34	56	23	0.699115	1	0.699115
rs6973474	T	C	C	Ref	Efficacy	buprenorphine	29	36	72	37	0.751724	1	0.751724
rs6973474	T	C	C	Ref	Efficacy	buprenorphine	3	19	29	14	0.693548	1	0.693548
rs6973474	T	C	C	Ref	Efficacy	buprenorphine	30	53	82	27	0.67284	1	0.67284
rs6973474	T	C	C	Ref	Efficacy	buprenorphine	31	34	71	35	0.757143	1	0.757143
rs6973474	T	C	C	Ref	Efficacy	buprenorphine	32	35	86	34	0.774194	1	0.774194
rs6973474	T	C	C	Ref	Efficacy	buprenorphine	33	25	40	11	0.671053	1	0.671053
rs6973474	T	C	C	Ref	Efficacy	buprenorphine	34	54	61	28	0.622378	1	0.622378
rs6973474	T	C	C	Ref	Efficacy	buprenorphine	35	50	68	40	0.683544	1	0.683544
rs6973474	T	C	C	Ref	Efficacy	buprenorphine	36	60	89	21	0.647059	1	0.647059
rs6973474	T	C	C	Ref	Efficacy	buprenorphine	37	54	72	30	0.653846	1	0.653846
rs6973474	T	C	C	Ref	Efficacy	buprenorphine	38	23	38	9	0.671429	1	0.671429
rs6973474	T	C	C	Ref	Efficacy	buprenorphine	39	51	81	32	0.689024	1	0.689024
rs6973474	T	C	C	Ref	Efficacy	buprenorphine	4	18	36	13	0.731343	1	0.731343
rs6973474	T	C	C	Ref	Efficacy	buprenorphine	40	16	38	26	0.8	1	0.8
rs6973474	T	C	C	Ref	Efficacy	buprenorphine	41	42	78	47	0.748503	1	0.748503
rs6973474	T	C	C	Ref	Efficacy	buprenorphine	42	52	92	17	0.677019	1	0.677019
rs6973474	T	C	C	Ref	Efficacy	buprenorphine	43	21	27	8	0.625	1	0.625
rs6973474	T	C	C	Ref	Efficacy	buprenorphine	44	56	67	39	0.654321	1	0.654321
rs6973474	T	C	C	Ref	Efficacy	buprenorphine	45	22	25	12	0.627119	1	0.627119
rs6973474	T	C	C	Ref	Efficacy	buprenorphine	46	56	75	36	0.664671	1	0.664671
rs6973474	T	C	C	Ref	Efficacy	buprenorphine	47	53	85	23	0.670807	1	0.670807
rs6973474	T	C	C	Ref	Efficacy	buprenorphine	48	50	74	43	0.700599	1	0.700599
rs6973474	T	C	C	Ref	Efficacy	buprenorphine	49	48	77	40	0.709091	1	0.709091
rs6973474	T	C	C	Ref	Efficacy	buprenorphine	5	35	75	35	0.758621	1	0.758621
rs6973474	T	C	C	Ref	Efficacy	buprenorphine	50	32	35	19	0.627907	1	0.627907
rs6973474	T	C	C	Ref	Efficacy	buprenorphine	51	22	24	17	0.650794	1	0.650794
rs6973474	T	C	C	Ref	Efficacy	buprenorphine	52	18	42	17	0.766234	1	0.766234
rs6973474	T	C	C	Ref	Efficacy	buprenorphine	53	10	19	5	0.705882	1	0.705882
rs6973474	T	C	C	Ref	Efficacy	buprenorphine	54	20	32	15	0.701493	1	0.701493
rs6973474	T	C	C	Ref	Efficacy	buprenorphine	55	49	76	23	0.668919	1	0.668919
rs6973474	T	C	C	Ref	Efficacy	buprenorphine	56	36	68	21	0.712	1	0.712
rs6973474	T	C	C	Ref	Efficacy	buprenorphine	57	31	63	18	0.723214	1	0.723214
rs6973474	T	C	C	Ref	Efficacy	buprenorphine	58	9	15	8	0.71875	1	0.71875
rs6973474	T	C	C	Ref	Efficacy	buprenorphine	59	22	19	4	0.511111	1	0.511111
rs6973474	T	C	C	Ref	Efficacy	buprenorphine	6	49	67	44	0.69375	1	0.69375
rs6973474	T	C	C	Ref	Efficacy	buprenorphine	60	19	36	20	0.746667	1	0.746667
rs6973474	T	C	C	Ref	Efficacy	buprenorphine	61	53	21	1	0.293333	1	0.293333
rs6973474	T	C	C	Ref	Efficacy	buprenorphine	62	40	32	3	0.466667	1	0.466667
rs6973474	T	C	C	Ref	Efficacy	buprenorphine	63	33	42	16	0.637363	1	0.637363
rs6973474	T	C	C	Ref	Efficacy	buprenorphine	64	40	32	9	0.506173	1	0.506173
rs6973474	T	C	C	Ref	Efficacy	buprenorphine	65	52	75	34	0.677019	1	0.677019
rs6973474	T	C	C	Ref	Efficacy	buprenorphine	66	36	34	5	0.52	1	0.52
rs6973474	T	C	C	Ref	Efficacy	buprenorphine	67	50	24	9	0.39759	1	0.39759
rs6973474	T	C	C	Ref	Efficacy	buprenorphine	68	33	28	7	0.514706	1	0.514706
rs6973474	T	C	C	Ref	Efficacy	buprenorphine	69	33	23	9	0.492308	1	0.492308
rs6973474	T	C	C	Ref	Efficacy	buprenorphine	7	38	72	30	0.728571	1	0.728571
rs6973474	T	C	C	Ref	Efficacy	buprenorphine	70	28	21	7	0.5	1	0.5
rs6973474	T	C	C	Ref	Efficacy	buprenorphine	71	22	23	5	0.56	1	0.56
rs6973474	T	C	C	Ref	Efficacy	buprenorphine	72	23	27	10	0.616667	1	0.616667
rs6973474	T	C	C	Ref	Efficacy	buprenorphine	73	39	40	13	0.576087	1	0.576087
rs6973474	T	C	C	Ref	Efficacy	buprenorphine	74	97	58	13	0.422619	1	0.422619
rs6973474	T	C	C	Ref	Efficacy	buprenorphine	75	34	68	12	0.701754	1	0.701754
rs6973474	T	C	C	Ref	Efficacy	buprenorphine	76	30	19	5	0.444444	1	0.444444
rs6973474	T	C	C	Ref	Efficacy	buprenorphine	77	34	36	5	0.546667	1	0.546667
rs6973474	T	C	C	Ref	Efficacy	buprenorphine	78	54	45	6	0.485714	1	0.485714
rs6973474	T	C	C	Ref	Efficacy	buprenorphine	79	74	45	8	0.417323	1	0.417323
rs6973474	T	C	C	Ref	Efficacy	buprenorphine	8	39	83	39	0.757764	1	0.757764
rs6973474	T	C	C	Ref	Efficacy	buprenorphine	80	83	63	13	0.477987	1	0.477987
rs6973474	T	C	C	Ref	Efficacy	buprenorphine	81	29	24	3	0.482143	1	0.482143
rs6973474	T	C	C	Ref	Efficacy	buprenorphine	82	85	37	12	0.365672	1	0.365672
rs6973474	T	C	C	Ref	Efficacy	buprenorphine	9	57	93	45	0.707692	1	0.707692
rs3918290	T	C	T	Alt	Toxicity	capecitabine	1	0	0	149	0	2	0.0167785
rs56038477	T	C	T	Alt	Toxicity	capecitabine	1	0	5	144	0.033557	2	0.0167785
rs3918290	T	C	T	Alt	Toxicity	capecitabine	10	0	1	58	0.0169492	2	0.0169492
rs56038477	T	C	T	Alt	Toxicity	capecitabine	10	0	1	58	0.0169492	2	0.0169492
rs3918290	T	C	T	Alt	Toxicity	capecitabine	11	0	0	166	0	2	0.0210843
rs56038477	T	C	T	Alt	Toxicity	capecitabine	11	0	7	159	0.0421687	2	0.0210843
rs3918290	T	C	T	Alt	Toxicity	capecitabine	12	0	1	98	0.010101	2	0.0353535
rs56038477	T	C	T	Alt	Toxicity	capecitabine	12	0	6	93	0.0606061	2	0.0353535
rs3918290	T	C	T	Alt	Toxicity	capecitabine	13	0	0	164	0	2	0.0121951
rs56038477	T	C	T	Alt	Toxicity	capecitabine	13	0	4	160	0.0243902	2	0.0121951
rs3918290	T	C	T	Alt	Toxicity	capecitabine	14	0	0	181	0	2	0.019337
rs56038477	T	C	T	Alt	Toxicity	capecitabine	14	0	7	174	0.038674	2	0.019337
rs3918290	T	C	T	Alt	Toxicity	capecitabine	15	0	1	185	0.00537634	2	0.00806452
rs56038477	T	C	T	Alt	Toxicity	capecitabine	15	0	2	184	0.0107527	2	0.00806452
rs3918290	T	C	T	Alt	Toxicity	capecitabine	16	0	0	74	0	2	0.0135135
rs56038477	T	C	T	Alt	Toxicity	capecitabine	16	0	2	72	0.027027	2	0.0135135
rs3918290	T	C	T	Alt	Toxicity	capecitabine	17	0	1	163	0.00609756	2	0.027439
rs56038477	T	C	T	Alt	Toxicity	capecitabine	17	0	8	156	0.0487805	2	0.027439
rs3918290	T	C	T	Alt	Toxicity	capecitabine	18	0	0	38	0	2	0
rs56038477	T	C	T	Alt	Toxicity	capecitabine	18	0	0	38	0	2	0
rs3918290	T	C	T	Alt	Toxicity	capecitabine	19	0	0	154	0	2	0.0194805
rs56038477	T	C	T	Alt	Toxicity	capecitabine	19	0	6	148	0.038961	2	0.0194805
rs3918290	T	C	T	Alt	Toxicity	capecitabine	2	0	0	160	0	2	0.01875
rs56038477	T	C	T	Alt	Toxicity	capecitabine	2	1	5	154	0.0375	2	0.01875
rs3918290	T	C	T	Alt	Toxicity	capecitabine	20	0	2	189	0.0104712	2	0.0209424
rs56038477	T	C	T	Alt	Toxicity	capecitabine	20	0	6	185	0.0314136	2	0.0209424
rs3918290	T	C	T	Alt	Toxicity	capecitabine	21	0	1	161	0.00617284	2	0.00308642
rs56038477	T	C	T	Alt	Toxicity	capecitabine	21	0	0	162	0	2	0.00308642
rs3918290	T	C	T	Alt	Toxicity	capecitabine	22	0	1	174	0.00571429	2	0.02
rs56038477	T	C	T	Alt	Toxicity	capecitabine	22	0	6	169	0.0342857	2	0.02
rs3918290	T	C	T	Alt	Toxicity	capecitabine	23	0	2	161	0.0122699	2	0.0306748
rs56038477	T	C	T	Alt	Toxicity	capecitabine	23	0	8	155	0.0490798	2	0.0306748
rs3918290	T	C	T	Alt	Toxicity	capecitabine	24	0	0	126	0	2	0.0119048
rs56038477	T	C	T	Alt	Toxicity	capecitabine	24	0	3	123	0.0238095	2	0.0119048
rs3918290	T	C	T	Alt	Toxicity	capecitabine	25	0	2	162	0.0121951	2	0.0365854
rs56038477	T	C	T	Alt	Toxicity	capecitabine	25	0	10	154	0.0609756	2	0.0365854
rs3918290	T	C	T	Alt	Toxicity	capecitabine	26	0	0	165	0	2	0.00606061
rs56038477	T	C	T	Alt	Toxicity	capecitabine	26	0	2	163	0.0121212	2	0.00606061
rs3918290	T	C	T	Alt	Toxicity	capecitabine	27	0	0	162	0	2	0.0123457
rs56038477	T	C	T	Alt	Toxicity	capecitabine	27	0	4	158	0.0246914	2	0.0123457
rs3918290	T	C	T	Alt	Toxicity	capecitabine	28	0	0	113	0	2	0.0176991
rs56038477	T	C	T	Alt	Toxicity	capecitabine	28	0	4	109	0.0353982	2	0.0176991
rs3918290	T	C	T	Alt	Toxicity	capecitabine	29	0	0	145	0	2	0.00344828
rs56038477	T	C	T	Alt	Toxicity	capecitabine	29	0	1	144	0.00689655	2	0.00344828
rs3918290	T	C	T	Alt	Toxicity	capecitabine	3	0	8	54	0.129032	2	0.0806452
rs56038477	T	C	T	Alt	Toxicity	capecitabine	3	0	2	60	0.0322581	2	0.0806452
rs3918290	T	C	T	Alt	Toxicity	capecitabine	30	0	0	162	0	2	0.0123457
rs56038477	T	C	T	Alt	Toxicity	capecitabine	30	0	4	158	0.0246914	2	0.0123457
rs3918290	T	C	T	Alt	Toxicity	capecitabine	31	0	1	139	0.00714286	2	0.0321429
rs56038477	T	C	T	Alt	Toxicity	capecitabine	31	0	8	132	0.0571429	2	0.0321429
rs3918290	T	C	T	Alt	Toxicity	capecitabine	32	0	0	155	0	2	0.00967742
rs56038477	T	C	T	Alt	Toxicity	capecitabine	32	0	3	152	0.0193548	2	0.00967742
rs3918290	T	C	T	Alt	Toxicity	capecitabine	33	0	0	76	0	2	0.0460526
rs56038477	T	C	T	Alt	Toxicity	capecitabine	33	0	7	69	0.0921053	2	0.0460526
rs3918290	T	C	T	Alt	Toxicity	capecitabine	34	0	0	143	0	2	0.0174825
rs56038477	T	C	T	Alt	Toxicity	capecitabine	34	0	5	138	0.034965	2	0.0174825
rs3918290	T	C	T	Alt	Toxicity	capecitabine	35	0	0	158	0	2	0.0126582
rs56038477	T	C	T	Alt	Toxicity	capecitabine	35	0	4	154	0.0253165	2	0.0126582
rs3918290	T	C	T	Alt	Toxicity	capecitabine	36	0	2	168	0.0117647	2	0.0294118
rs56038477	T	C	T	Alt	Toxicity	capecitabine	36	0	8	162	0.0470588	2	0.0294118
rs3918290	T	C	T	Alt	Toxicity	capecitabine	37	0	0	156	0	2	0.0192308
rs56038477	T	C	T	Alt	Toxicity	capecitabine	37	0	6	150	0.0384615	2	0.0192308
rs3918290	T	C	T	Alt	Toxicity	capecitabine	38	0	0	70	0	2	0.00714286
rs56038477	T	C	T	Alt	Toxicity	capecitabine	38	0	1	69	0.0142857	2	0.00714286
rs3918290	T	C	T	Alt	Toxicity	capecitabine	39	0	1	163	0.00609756	2	0.0182927
rs56038477	T	C	T	Alt	Toxicity	capecitabine	39	0	5	159	0.0304878	2	0.0182927
rs3918290	T	C	T	Alt	Toxicity	capecitabine	4	0	0	67	0	2	0.00746269
rs56038477	T	C	T	Alt	Toxicity	capecitabine	4	0	1	66	0.0149254	2	0.00746269
rs3918290	T	C	T	Alt	Toxicity	capecitabine	40	0	0	80	0	2	0.00625
rs56038477	T	C	T	Alt	Toxicity	capecitabine	40	0	1	79	0.0125	2	0.00625
rs3918290	T	C	T	Alt	Toxicity	capecitabine	41	0	5	162	0.0299401	2	0.0239521
rs56038477	T	C	T	Alt	Toxicity	capecitabine	41	0	3	164	0.0179641	2	0.0239521
rs3918290	T	C	T	Alt	Toxicity	capecitabine	42	0	0	161	0	2	0.00621118
rs56038477	T	C	T	Alt	Toxicity	capecitabine	42	0	2	159	0.0124224	2	0.00621118
rs3918290	T	C	T	Alt	Toxicity	capecitabine	43	0	0	56	0	2	0
rs56038477	T	C	T	Alt	Toxicity	capecitabine	43	0	0	56	0	2	0
rs3918290	T	C	T	Alt	Toxicity	capecitabine	44	0	2	160	0.0123457	2	0.0123457
rs56038477	T	C	T	Alt	Toxicity	capecitabine	44	0	2	160	0.0123457	2	0.0123457
rs3918290	T	C	T	Alt	Toxicity	capecitabine	45	0	1	58	0.0169492	2	0.0423729
rs56038477	T	C	T	Alt	Toxicity	capecitabine	45	0	4	55	0.0677966	2	0.0423729
rs3918290	T	C	T	Alt	Toxicity	capecitabine	46	0	0	167	0	2	0.0359281
rs56038477	T	C	T	Alt	Toxicity	capecitabine	46	0	12	155	0.0718563	2	0.0359281
rs3918290	T	C	T	Alt	Toxicity	capecitabine	47	0	1	160	0.00621118	2	0.0590062
rs56038477	T	C	T	Alt	Toxicity	capecitabine	47	1	17	143	0.111801	2	0.0590062
rs3918290	T	C	T	Alt	Toxicity	capecitabine	48	0	0	167	0	2	0.00598802
rs56038477	T	C	T	Alt	Toxicity	capecitabine	48	0	2	165	0.011976	2	0.00598802
rs3918290	T	C	T	Alt	Toxicity	capecitabine	49	0	1	164	0.00606061	2	0.0333333
rs56038477	T	C	T	Alt	Toxicity	capecitabine	49	0	10	155	0.0606061	2	0.0333333
rs3918290	T	C	T	Alt	Toxicity	capecitabine	5	0	1	144	0.00689655	2	0.0241379
rs56038477	T	C	T	Alt	Toxicity	capecitabine	5	0	6	139	0.0413793	2	0.0241379
rs3918290	T	C	T	Alt	Toxicity	capecitabine	50	0	5	81	0.0581395	2	0.0406977
rs56038477	T	C	T	Alt	Toxicity	capecitabine	50	0	2	84	0.0232558	2	0.0406977
rs3918290	T	C	T	Alt	Toxicity	capecitabine	51	0	1	62	0.015873	2	0.0396825
rs56038477	T	C	T	Alt	Toxicity	capecitabine	51	0	4	59	0.0634921	2	0.0396825
rs3918290	T	C	T	Alt	Toxicity	capecitabine	52	0	0	77	0	2	0
rs56038477	T	C	T	Alt	Toxicity	capecitabine	52	0	0	77	0	2	0
rs3918290	T	C	T	Alt	Toxicity	capecitabine	53	0	1	33	0.0294118	2	0.0441176
rs56038477	T	C	T	Alt	Toxicity	capecitabine	53	0	2	32	0.0588235	2	0.0441176
rs3918290	T	C	T	Alt	Toxicity	capecitabine	54	0	0	67	0	2	0.0223881
rs56038477	T	C	T	Alt	Toxicity	capecitabine	54	0	3	64	0.0447761	2	0.0223881
rs3918290	T	C	T	Alt	Toxicity	capecitabine	55	0	0	148	0	2	0.0202703
rs56038477	T	C	T	Alt	Toxicity	capecitabine	55	1	5	142	0.0405405	2	0.0202703
rs3918290	T	C	T	Alt	Toxicity	capecitabine	56	0	3	122	0.024	2	0.048
rs56038477	T	C	T	Alt	Toxicity	capecitabine	56	0	9	116	0.072	2	0.048
rs3918290	T	C	T	Alt	Toxicity	capecitabine	57	0	0	112	0	2	0.00446429
rs56038477	T	C	T	Alt	Toxicity	capecitabine	57	0	1	111	0.00892857	2	0.00446429
rs3918290	T	C	T	Alt	Toxicity	capecitabine	58	0	0	32	0	2	0.015625
rs56038477	T	C	T	Alt	Toxicity	capecitabine	58	0	1	31	0.03125	2	0.015625
rs3918290	T	C	T	Alt	Toxicity	capecitabine	59	0	0	45	0	2	0.0111111
rs56038477	T	C	T	Alt	Toxicity	capecitabine	59	0	1	44	0.0222222	2	0.0111111
rs3918290	T	C	T	Alt	Toxicity	capecitabine	6	0	3	158	0.0186335	2	0.0341615
rs56038477	T	C	T	Alt	Toxicity	capecitabine	6	0	8	153	0.0496894	2	0.0341615
rs3918290	T	C	T	Alt	Toxicity	capecitabine	60	0	0	75	0	2	0.0333333
rs56038477	T	C	T	Alt	Toxicity	capecitabine	60	0	5	70	0.0666667	2	0.0333333
rs3918290	T	C	T	Alt	Toxicity	capecitabine	61	0	0	75	0	2	0.0733333
rs56038477	T	C	T	Alt	Toxicity	capecitabine	61	2	9	64	0.146667	2	0.0733333
rs3918290	T	C	T	Alt	Toxicity	capecitabine	62	0	0	75	0	2	0
rs56038477	T	C	T	Alt	Toxicity	capecitabine	62	0	0	75	0	2	0
rs3918290	T	C	T	Alt	Toxicity	capecitabine	63	0	0	91	0	2	0.032967
rs56038477	T	C	T	Alt	Toxicity	capecitabine	63	0	6	85	0.0659341	2	0.032967
rs3918290	T	C	T	Alt	Toxicity	capecitabine	64	0	0	81	0	2	0.00617284
rs56038477	T	C	T	Alt	Toxicity	capecitabine	64	1	0	80	0.0123457	2	0.00617284
rs3918290	T	C	T	Alt	Toxicity	capecitabine	65	0	1	160	0.00621118	2	0.0341615
rs56038477	T	C	T	Alt	Toxicity	capecitabine	65	0	10	151	0.0621118	2	0.0341615
rs3918290	T	C	T	Alt	Toxicity	capecitabine	66	0	0	75	0	2	0
rs56038477	T	C	T	Alt	Toxicity	capecitabine	66	0	0	75	0	2	0
rs3918290	T	C	T	Alt	Toxicity	capecitabine	67	0	0	83	0	2	0
rs56038477	T	C	T	Alt	Toxicity	capecitabine	67	0	0	83	0	2	0
rs3918290	T	C	T	Alt	Toxicity	capecitabine	68	0	0	68	0	2	0.0147059
rs56038477	T	C	T	Alt	Toxicity	capecitabine	68	0	2	66	0.0294118	2	0.0147059
rs3918290	T	C	T	Alt	Toxicity	capecitabine	69	0	0	65	0	2	0
rs56038477	T	C	T	Alt	Toxicity	capecitabine	69	0	0	65	0	2	0
rs3918290	T	C	T	Alt	Toxicity	capecitabine	7	0	0	140	0	2	0.0107143
rs56038477	T	C	T	Alt	Toxicity	capecitabine	7	0	3	137	0.0214286	2	0.0107143
rs3918290	T	C	T	Alt	Toxicity	capecitabine	70	0	0	56	0	2	0.00892857
rs56038477	T	C	T	Alt	Toxicity	capecitabine	70	0	1	55	0.0178571	2	0.00892857
rs3918290	T	C	T	Alt	Toxicity	capecitabine	71	0	0	50	0	2	0
rs56038477	T	C	T	Alt	Toxicity	capecitabine	71	0	0	50	0	2	0
rs3918290	T	C	T	Alt	Toxicity	capecitabine	72	0	0	60	0	2	0
rs56038477	T	C	T	Alt	Toxicity	capecitabine	72	0	0	60	0	2	0
rs3918290	T	C	T	Alt	Toxicity	capecitabine	73	0	0	92	0	2	0.0108696
rs56038477	T	C	T	Alt	Toxicity	capecitabine	73	0	2	90	0.0217391	2	0.0108696
rs3918290	T	C	T	Alt	Toxicity	capecitabine	74	0	0	168	0	2	0
rs56038477	T	C	T	Alt	Toxicity	capecitabine	74	0	0	168	0	2	0
rs3918290	T	C	T	Alt	Toxicity	capecitabine	75	0	0	114	0	2	0
rs56038477	T	C	T	Alt	Toxicity	capecitabine	75	0	0	114	0	2	0
rs3918290	T	C	T	Alt	Toxicity	capecitabine	76	0	0	54	0	2	0.00925926
rs56038477	T	C	T	Alt	Toxicity	capecitabine	76	0	1	53	0.0185185	2	0.00925926
rs3918290	T	C	T	Alt	Toxicity	capecitabine	77	0	0	75	0	2	0.00666667
rs56038477	T	C	T	Alt	Toxicity	capecitabine	77	0	1	74	0.0133333	2	0.00666667
rs3918290	T	C	T	Alt	Toxicity	capecitabine	78	0	0	105	0	2	0
rs56038477	T	C	T	Alt	Toxicity	capecitabine	78	0	0	105	0	2	0
rs3918290	T	C	T	Alt	Toxicity	capecitabine	79	0	0	127	0	2	0.011811
rs56038477	T	C	T	Alt	Toxicity	capecitabine	79	0	3	124	0.023622	2	0.011811
rs3918290	T	C	T	Alt	Toxicity	capecitabine	8	0	0	161	0	2	0.015528
rs56038477	T	C	T	Alt	Toxicity	capecitabine	8	0	5	156	0.0310559	2	0.015528
rs3918290	T	C	T	Alt	Toxicity	capecitabine	80	0	0	159	0	2	0
rs56038477	T	C	T	Alt	Toxicity	capecitabine	80	0	0	159	0	2	0
rs3918290	T	C	T	Alt	Toxicity	capecitabine	81	0	0	56	0	2	0
rs56038477	T	C	T	Alt	Toxicity	capecitabine	81	0	0	56	0	2	0
rs3918290	T	C	T	Alt	Toxicity	capecitabine	82	0	0	134	0	2	0
rs56038477	T	C	T	Alt	Toxicity	capecitabine	82	0	0	134	0	2	0
rs3918290	T	C	T	Alt	Toxicity	capecitabine	9	0	0	195	0	2	0.0153846
rs56038477	T	C	T	Alt	Toxicity	capecitabine	9	0	6	189	0.0307692	2	0.0153846
rs3812718	T	C	C	Ref	Dosage	carbamazepine	1	47	69	33	0.684564	1	0.684564
rs3812718	T	C	C	Ref	Dosage	carbamazepine	10	18	33	8	0.694915	1	0.694915
rs3812718	T	C	C	Ref	Dosage	carbamazepine	11	40	91	35	0.759036	1	0.759036
rs3812718	T	C	C	Ref	Dosage	carbamazepine	12	32	48	19	0.676768	1	0.676768
rs3812718	T	C	C	Ref	Dosage	carbamazepine	13	51	76	37	0.689024	1	0.689024
rs3812718	T	C	C	Ref	Dosage	carbamazepine	14	49	97	35	0.729282	1	0.729282
rs3812718	T	C	C	Ref	Dosage	carbamazepine	15	69	87	30	0.629032	1	0.629032
rs3812718	T	C	C	Ref	Dosage	carbamazepine	16	24	29	21	0.675676	1	0.675676
rs3812718	T	C	C	Ref	Dosage	carbamazepine	17	44	83	37	0.731707	1	0.731707
rs3812718	T	C	C	Ref	Dosage	carbamazepine	18	5	21	12	0.868421	1	0.868421
rs3812718	T	C	C	Ref	Dosage	carbamazepine	19	46	82	26	0.701299	1	0.701299
rs3812718	T	C	C	Ref	Dosage	carbamazepine	2	50	81	28	0.685535	1	0.685535
rs3812718	T	C	C	Ref	Dosage	carbamazepine	20	50	109	32	0.73822	1	0.73822
rs3812718	T	C	C	Ref	Dosage	carbamazepine	21	32	85	45	0.802469	1	0.802469
rs3812718	T	C	C	Ref	Dosage	carbamazepine	22	61	85	29	0.651429	1	0.651429
rs3812718	T	C	C	Ref	Dosage	carbamazepine	23	59	81	22	0.635802	1	0.635802
rs3812718	T	C	C	Ref	Dosage	carbamazepine	24	55	55	16	0.563492	1	0.563492
rs3812718	T	C	C	Ref	Dosage	carbamazepine	25	48	82	34	0.707317	1	0.707317
rs3812718	T	C	C	Ref	Dosage	carbamazepine	26	61	74	30	0.630303	1	0.630303
rs3812718	T	C	C	Ref	Dosage	carbamazepine	27	65	77	20	0.598765	1	0.598765
rs3812718	T	C	C	Ref	Dosage	carbamazepine	28	35	59	19	0.690265	1	0.690265
rs3812718	T	C	C	Ref	Dosage	carbamazepine	29	60	64	21	0.586207	1	0.586207
rs3812718	T	C	C	Ref	Dosage	carbamazepine	3	30	21	11	0.516129	1	0.516129
rs3812718	T	C	C	Ref	Dosage	carbamazepine	30	41	86	35	0.746914	1	0.746914
rs3812718	T	C	C	Ref	Dosage	carbamazepine	31	49	68	22	0.647482	1	0.647482
rs3812718	T	C	C	Ref	Dosage	carbamazepine	32	61	67	27	0.606452	1	0.606452
rs3812718	T	C	C	Ref	Dosage	carbamazepine	33	23	33	20	0.697368	1	0.697368
rs3812718	T	C	C	Ref	Dosage	carbamazepine	34	55	63	25	0.615385	1	0.615385
rs3812718	T	C	C	Ref	Dosage	carbamazepine	35	54	89	15	0.658228	1	0.658228
rs3812718	T	C	C	Ref	Dosage	carbamazepine	36	49	92	29	0.711765	1	0.711765
rs3812718	T	C	C	Ref	Dosage	carbamazepine	37	51	81	24	0.673077	1	0.673077
rs3812718	T	C	C	Ref	Dosage	carbamazepine	38	26	31	13	0.628571	1	0.628571
rs3812718	T	C	C	Ref	Dosage	carbamazepine	39	54	75	35	0.670732	1	0.670732
rs3812718	T	C	C	Ref	Dosage	carbamazepine	4	20	32	15	0.701493	1	0.701493
rs3812718	T	C	C	Ref	Dosage	carbamazepine	40	29	37	14	0.6375	1	0.6375
rs3812718	T	C	C	Ref	Dosage	carbamazepine	41	59	82	26	0.646707	1	0.646707
rs3812718	T	C	C	Ref	Dosage	carbamazepine	42	73	66	22	0.546584	1	0.546584
rs3812718	T	C	C	Ref	Dosage	carbamazepine	43	15	33	8	0.732143	1	0.732143
rs3812718	T	C	C	Ref	Dosage	carbamazepine	44	52	84	26	0.679012	1	0.679012
rs3812718	T	C	C	Ref	Dosage	carbamazepine	45	24	22	13	0.59322	1	0.59322
rs3812718	T	C	C	Ref	Dosage	carbamazepine	46	44	88	35	0.736527	1	0.736527
rs3812718	T	C	C	Ref	Dosage	carbamazepine	47	49	89	23	0.695652	1	0.695652
rs3812718	T	C	C	Ref	Dosage	carbamazepine	48	66	78	23	0.60479	1	0.60479
rs3812718	T	C	C	Ref	Dosage	carbamazepine	49	59	74	32	0.642424	1	0.642424
rs3812718	T	C	C	Ref	Dosage	carbamazepine	5	39	79	27	0.731034	1	0.731034
rs3812718	T	C	C	Ref	Dosage	carbamazepine	50	35	34	17	0.593023	1	0.593023
rs3812718	T	C	C	Ref	Dosage	carbamazepine	51	16	29	18	0.746032	1	0.746032
rs3812718	T	C	C	Ref	Dosage	carbamazepine	52	22	39	16	0.714286	1	0.714286
rs3812718	T	C	C	Ref	Dosage	carbamazepine	53	13	16	5	0.617647	1	0.617647
rs3812718	T	C	C	Ref	Dosage	carbamazepine	54	28	23	15	0.575758	1	0.575758
rs3812718	T	C	C	Ref	Dosage	carbamazepine	55	53	70	25	0.641892	1	0.641892
rs3812718	T	C	C	Ref	Dosage	carbamazepine	56	40	65	20	0.68	1	0.68
rs3812718	T	C	C	Ref	Dosage	carbamazepine	57	51	47	14	0.544643	1	0.544643
rs3812718	T	C	C	Ref	Dosage	carbamazepine	58	14	15	3	0.5625	1	0.5625
rs3812718	T	C	C	Ref	Dosage	carbamazepine	59	7	16	22	0.844444	1	0.844444
rs3812718	T	C	C	Ref	Dosage	carbamazepine	6	42	81	38	0.73913	1	0.73913
rs3812718	T	C	C	Ref	Dosage	carbamazepine	60	36	31	8	0.52	1	0.52
rs3812718	T	C	C	Ref	Dosage	carbamazepine	61	8	44	23	0.893333	1	0.893333
rs3812718	T	C	C	Ref	Dosage	carbamazepine	62	7	33	35	0.906667	1	0.906667
rs3812718	T	C	C	Ref	Dosage	carbamazepine	63	32	45	14	0.648352	1	0.648352
rs3812718	T	C	C	Ref	Dosage	carbamazepine	64	45	33	3	0.444444	1	0.444444
rs3812718	T	C	C	Ref	Dosage	carbamazepine	65	91	62	8	0.434783	1	0.434783
rs3812718	T	C	C	Ref	Dosage	carbamazepine	66	18	34	23	0.76	1	0.76
rs3812718	T	C	C	Ref	Dosage	carbamazepine	67	32	35	16	0.614458	1	0.614458
rs3812718	T	C	C	Ref	Dosage	carbamazepine	68	24	30	14	0.647059	1	0.647059
rs3812718	T	C	C	Ref	Dosage	carbamazepine	69	26	29	10	0.6	1	0.6
rs3812718	T	C	C	Ref	Dosage	carbamazepine	7	35	71	34	0.75	1	0.75
rs3812718	T	C	C	Ref	Dosage	carbamazepine	70	25	22	9	0.553571	1	0.553571
rs3812718	T	C	C	Ref	Dosage	carbamazepine	71	14	28	8	0.72	1	0.72
rs3812718	T	C	C	Ref	Dosage	carbamazepine	72	26	26	8	0.566667	1	0.566667
rs3812718	T	C	C	Ref	Dosage	carbamazepine	73	51	34	7	0.445652	1	0.445652
rs3812718	T	C	C	Ref	Dosage	carbamazepine	74	91	66	11	0.458333	1	0.458333
rs3812718	T	C	C	Ref	Dosage	carbamazepine	75	36	57	21	0.684211	1	0.684211
rs3812718	T	C	C	Ref	Dosage	carbamazepine	76	19	21	14	0.648148	1	0.648148
rs3812718	T	C	C	Ref	Dosage	carbamazepine	77	25	39	11	0.666667	1	0.666667
rs3812718	T	C	C	Ref	Dosage	carbamazepine	78	35	54	16	0.666667	1	0.666667
rs3812718	T	C	C	Ref	Dosage	carbamazepine	79	33	69	25	0.740157	1	0.740157
rs3812718	T	C	C	Ref	Dosage	carbamazepine	8	43	79	39	0.732919	1	0.732919
rs3812718	T	C	C	Ref	Dosage	carbamazepine	80	38	87	34	0.761006	1	0.761006
rs3812718	T	C	C	Ref	Dosage	carbamazepine	81	10	24	22	0.821429	1	0.821429
rs3812718	T	C	C	Ref	Dosage	carbamazepine	82	44	59	31	0.671642	1	0.671642
rs3812718	T	C	C	Ref	Dosage	carbamazepine	9	48	95	52	0.753846	1	0.753846
rs6127921	C	A	C	Alt	Efficacy	citalopram	1	3	44	102	0.315436	1	0.315436
rs6127921	C	A	C	Alt	Efficacy	citalopram	10	1	10	48	0.186441	1	0.186441
rs6127921	C	A	C	Alt	Efficacy	citalopram	11	3	18	145	0.126506	1	0.126506
rs6127921	C	A	C	Alt	Efficacy	citalopram	12	2	28	69	0.30303	1	0.30303
rs6127921	C	A	C	Alt	Efficacy	citalopram	13	1	27	136	0.170732	1	0.170732
rs6127921	C	A	C	Alt	Efficacy	citalopram	14	1	38	142	0.21547	1	0.21547
rs6127921	C	A	C	Alt	Efficacy	citalopram	15	5	30	151	0.188172	1	0.188172
rs6127921	C	A	C	Alt	Efficacy	citalopram	16	1	14	59	0.202703	1	0.202703
rs6127921	C	A	C	Alt	Efficacy	citalopram	17	1	32	131	0.20122	1	0.20122
rs6127921	C	A	C	Alt	Efficacy	citalopram	18	0	16	22	0.421053	1	0.421053
rs6127921	C	A	C	Alt	Efficacy	citalopram	19	3	27	124	0.194805	1	0.194805
rs6127921	C	A	C	Alt	Efficacy	citalopram	2	2	29	129	0.19375	1	0.19375
rs6127921	C	A	C	Alt	Efficacy	citalopram	20	1	38	152	0.204188	1	0.204188
rs6127921	C	A	C	Alt	Efficacy	citalopram	21	6	22	134	0.17284	1	0.17284
rs6127921	C	A	C	Alt	Efficacy	citalopram	22	0	30	145	0.171429	1	0.171429
rs6127921	C	A	C	Alt	Efficacy	citalopram	23	0	39	124	0.239264	1	0.239264
rs6127921	C	A	C	Alt	Efficacy	citalopram	24	1	24	101	0.198413	1	0.198413
rs6127921	C	A	C	Alt	Efficacy	citalopram	25	0	15	149	0.0914634	1	0.0914634
rs6127921	C	A	C	Alt	Efficacy	citalopram	26	5	30	130	0.212121	1	0.212121
rs6127921	C	A	C	Alt	Efficacy	citalopram	27	3	34	125	0.228395	1	0.228395
rs6127921	C	A	C	Alt	Efficacy	citalopram	28	1	19	93	0.176991	1	0.176991
rs6127921	C	A	C	Alt	Efficacy	citalopram	29	0	22	123	0.151724	1	0.151724
rs6127921	C	A	C	Alt	Efficacy	citalopram	3	0	9	53	0.145161	1	0.145161
rs6127921	C	A	C	Alt	Efficacy	citalopram	30	2	43	117	0.277778	1	0.277778
rs6127921	C	A	C	Alt	Efficacy	citalopram	31	1	22	117	0.164286	1	0.164286
rs6127921	C	A	C	Alt	Efficacy	citalopram	32	0	31	124	0.2	1	0.2
rs6127921	C	A	C	Alt	Efficacy	citalopram	33	5	28	43	0.434211	1	0.434211
rs6127921	C	A	C	Alt	Efficacy	citalopram	34	1	35	107	0.251748	1	0.251748
rs6127921	C	A	C	Alt	Efficacy	citalopram	35	2	29	127	0.196203	1	0.196203
rs6127921	C	A	C	Alt	Efficacy	citalopram	36	3	52	115	0.323529	1	0.323529
rs6127921	C	A	C	Alt	Efficacy	citalopram	37	4	48	104	0.333333	1	0.333333
rs6127921	C	A	C	Alt	Efficacy	citalopram	38	2	13	55	0.214286	1	0.214286
rs6127921	C	A	C	Alt	Efficacy	citalopram	39	1	38	125	0.237805	1	0.237805
rs6127921	C	A	C	Alt	Efficacy	citalopram	4	0	14	53	0.208955	1	0.208955
rs6127921	C	A	C	Alt	Efficacy	citalopram	40	5	24	51	0.3625	1	0.3625
rs6127921	C	A	C	Alt	Efficacy	citalopram	41	1	41	125	0.251497	1	0.251497
rs6127921	C	A	C	Alt	Efficacy	citalopram	42	3	28	130	0.192547	1	0.192547
rs6127921	C	A	C	Alt	Efficacy	citalopram	43	1	10	45	0.196429	1	0.196429
rs6127921	C	A	C	Alt	Efficacy	citalopram	44	1	35	126	0.222222	1	0.222222
rs6127921	C	A	C	Alt	Efficacy	citalopram	45	0	12	47	0.20339	1	0.20339
rs6127921	C	A	C	Alt	Efficacy	citalopram	46	13	50	104	0.377246	1	0.377246
rs6127921	C	A	C	Alt	Efficacy	citalopram	47	0	24	137	0.149068	1	0.149068
rs6127921	C	A	C	Alt	Efficacy	citalopram	48	0	31	136	0.185629	1	0.185629
rs6127921	C	A	C	Alt	Efficacy	citalopram	49	1	31	133	0.193939	1	0.193939
rs6127921	C	A	C	Alt	Efficacy	citalopram	5	2	25	118	0.186207	1	0.186207
rs6127921	C	A	C	Alt	Efficacy	citalopram	50	1	11	74	0.139535	1	0.139535
rs6127921	C	A	C	Alt	Efficacy	citalopram	51	0	17	46	0.269841	1	0.269841
rs6127921	C	A	C	Alt	Efficacy	citalopram	52	6	27	44	0.428571	1	0.428571
rs6127921	C	A	C	Alt	Efficacy	citalopram	53	0	8	26	0.235294	1	0.235294
rs6127921	C	A	C	Alt	Efficacy	citalopram	54	1	23	43	0.358209	1	0.358209
rs6127921	C	A	C	Alt	Efficacy	citalopram	55	1	36	111	0.25	1	0.25
rs6127921	C	A	C	Alt	Efficacy	citalopram	56	4	35	86	0.312	1	0.312
rs6127921	C	A	C	Alt	Efficacy	citalopram	57	4	45	63	0.4375	1	0.4375
rs6127921	C	A	C	Alt	Efficacy	citalopram	58	0	9	23	0.28125	1	0.28125
rs6127921	C	A	C	Alt	Efficacy	citalopram	59	0	7	38	0.155556	1	0.155556
rs6127921	C	A	C	Alt	Efficacy	citalopram	6	2	34	125	0.223602	1	0.223602
rs6127921	C	A	C	Alt	Efficacy	citalopram	60	1	15	59	0.213333	1	0.213333
rs6127921	C	A	C	Alt	Efficacy	citalopram	61	13	37	25	0.666667	1	0.666667
rs6127921	C	A	C	Alt	Efficacy	citalopram	62	6	28	41	0.453333	1	0.453333
rs6127921	C	A	C	Alt	Efficacy	citalopram	63	7	29	55	0.395604	1	0.395604
rs6127921	C	A	C	Alt	Efficacy	citalopram	64	2	18	61	0.246914	1	0.246914
rs6127921	C	A	C	Alt	Efficacy	citalopram	65	7	49	105	0.347826	1	0.347826
rs6127921	C	A	C	Alt	Efficacy	citalopram	66	2	24	49	0.346667	1	0.346667
rs6127921	C	A	C	Alt	Efficacy	citalopram	67	7	34	42	0.493976	1	0.493976
rs6127921	C	A	C	Alt	Efficacy	citalopram	68	4	29	35	0.485294	1	0.485294
rs6127921	C	A	C	Alt	Efficacy	citalopram	69	6	21	38	0.415385	1	0.415385
rs6127921	C	A	C	Alt	Efficacy	citalopram	7	2	21	117	0.164286	1	0.164286
rs6127921	C	A	C	Alt	Efficacy	citalopram	70	1	26	29	0.482143	1	0.482143
rs6127921	C	A	C	Alt	Efficacy	citalopram	71	8	21	21	0.58	1	0.58
rs6127921	C	A	C	Alt	Efficacy	citalopram	72	8	31	21	0.65	1	0.65
rs6127921	C	A	C	Alt	Efficacy	citalopram	73	4	32	56	0.391304	1	0.391304
rs6127921	C	A	C	Alt	Efficacy	citalopram	74	14	73	81	0.517857	1	0.517857
rs6127921	C	A	C	Alt	Efficacy	citalopram	75	9	56	49	0.570175	1	0.570175
rs6127921	C	A	C	Alt	Efficacy	citalopram	76	4	28	22	0.592593	1	0.592593
rs6127921	C	A	C	Alt	Efficacy	citalopram	77	10	35	30	0.6	1	0.6
rs6127921	C	A	C	Alt	Efficacy	citalopram	78	10	49	46	0.561905	1	0.561905
rs6127921	C	A	C	Alt	Efficacy	citalopram	79	25	65	37	0.708661	1	0.708661
rs6127921	C	A	C	Alt	Efficacy	citalopram	8	1	31	129	0.198758	1	0.198758
rs6127921	C	A	C	Alt	Efficacy	citalopram	80	12	70	76	0.518987	1	0.518987
rs6127921	C	A	C	Alt	Efficacy	citalopram	81	5	20	31	0.446429	1	0.446429
rs6127921	C	A	C	Alt	Efficacy	citalopram	82	33	75	26	0.80597	1	0.80597
rs6127921	C	A	C	Alt	Efficacy	citalopram	9	0	40	155	0.205128	1	0.205128
rs762551	A	C	C	Ref	Efficacy	clopidogrel	1	58	66	25	0.610738	1	0.610738
rs762551	A	C	C	Ref	Efficacy	clopidogrel	10	16	31	12	0.728814	1	0.728814
rs762551	A	C	C	Ref	Efficacy	clopidogrel	11	59	74	33	0.644578	1	0.644578
rs762551	A	C	C	Ref	Efficacy	clopidogrel	12	27	50	22	0.727273	1	0.727273
rs762551	A	C	C	Ref	Efficacy	clopidogrel	13	52	88	24	0.682927	1	0.682927
rs762551	A	C	C	Ref	Efficacy	clopidogrel	14	64	81	36	0.646409	1	0.646409
rs762551	A	C	C	Ref	Efficacy	clopidogrel	15	71	78	37	0.61828	1	0.61828
rs762551	A	C	C	Ref	Efficacy	clopidogrel	16	22	36	16	0.702703	1	0.702703
rs762551	A	C	C	Ref	Efficacy	clopidogrel	17	52	85	27	0.682927	1	0.682927
rs762551	A	C	C	Ref	Efficacy	clopidogrel	18	14	17	7	0.631579	1	0.631579
rs762551	A	C	C	Ref	Efficacy	clopidogrel	19	54	67	33	0.649351	1	0.649351
rs762551	A	C	C	Ref	Efficacy	clopidogrel	2	55	74	31	0.65625	1	0.65625
rs762551	A	C	C	Ref	Efficacy	clopidogrel	20	46	99	46	0.759162	1	0.759162
rs762551	A	C	C	Ref	Efficacy	clopidogrel	21	55	88	19	0.660494	1	0.660494
rs762551	A	C	C	Ref	Efficacy	clopidogrel	22	57	83	35	0.674286	1	0.674286
rs762551	A	C	C	Ref	Efficacy	clopidogrel	23	70	63	30	0.570552	1	0.570552
rs762551	A	C	C	Ref	Efficacy	clopidogrel	24	41	69	16	0.674603	1	0.674603
rs762551	A	C	C	Ref	Efficacy	clopidogrel	25	59	73	32	0.640244	1	0.640244
rs762551	A	C	C	Ref	Efficacy	clopidogrel	26	63	78	24	0.618182	1	0.618182
rs762551	A	C	C	Ref	Efficacy	clopidogrel	27	37	86	39	0.771605	1	0.771605
rs762551	A	C	C	Ref	Efficacy	clopidogrel	28	43	46	24	0.619469	1	0.619469
rs762551	A	C	C	Ref	Efficacy	clopidogrel	29	60	64	21	0.586207	1	0.586207
rs762551	A	C	C	Ref	Efficacy	clopidogrel	3	26	28	8	0.580645	1	0.580645
rs762551	A	C	C	Ref	Efficacy	clopidogrel	30	60	72	30	0.62963	1	0.62963
rs762551	A	C	C	Ref	Efficacy	clopidogrel	31	47	61	32	0.664286	1	0.664286
rs762551	A	C	C	Ref	Efficacy	clopidogrel	32	54	62	39	0.651613	1	0.651613
rs762551	A	C	C	Ref	Efficacy	clopidogrel	33	32	36	8	0.578947	1	0.578947
rs762551	A	C	C	Ref	Efficacy	clopidogrel	34	50	71	22	0.65035	1	0.65035
rs762551	A	C	C	Ref	Efficacy	clopidogrel	35	61	71	26	0.613924	1	0.613924
rs762551	A	C	C	Ref	Efficacy	clopidogrel	36	62	69	39	0.635294	1	0.635294
rs762551	A	C	C	Ref	Efficacy	clopidogrel	37	54	77	25	0.653846	1	0.653846
rs762551	A	C	C	Ref	Efficacy	clopidogrel	38	28	36	6	0.6	1	0.6
rs762551	A	C	C	Ref	Efficacy	clopidogrel	39	56	88	20	0.658537	1	0.658537
rs762551	A	C	C	Ref	Efficacy	clopidogrel	4	24	28	15	0.641791	1	0.641791
rs762551	A	C	C	Ref	Efficacy	clopidogrel	40	24	42	14	0.7	1	0.7
rs762551	A	C	C	Ref	Efficacy	clopidogrel	41	57	77	33	0.658683	1	0.658683
rs762551	A	C	C	Ref	Efficacy	clopidogrel	42	50	79	32	0.689441	1	0.689441
rs762551	A	C	C	Ref	Efficacy	clopidogrel	43	18	30	8	0.678571	1	0.678571
rs762551	A	C	C	Ref	Efficacy	clopidogrel	44	50	87	25	0.691358	1	0.691358
rs762551	A	C	C	Ref	Efficacy	clopidogrel	45	17	27	15	0.711864	1	0.711864
rs762551	A	C	C	Ref	Efficacy	clopidogrel	46	62	78	27	0.628743	1	0.628743
rs762551	A	C	C	Ref	Efficacy	clopidogrel	47	40	73	48	0.751553	1	0.751553
rs762551	A	C	C	Ref	Efficacy	clopidogrel	48	68	72	27	0.592814	1	0.592814
rs762551	A	C	C	Ref	Efficacy	clopidogrel	49	54	83	28	0.672727	1	0.672727
rs762551	A	C	C	Ref	Efficacy	clopidogrel	5	44	64	37	0.696552	1	0.696552
rs762551	A	C	C	Ref	Efficacy	clopidogrel	50	25	43	18	0.709302	1	0.709302
rs762551	A	C	C	Ref	Efficacy	clopidogrel	51	21	30	12	0.666667	1	0.666667
rs762551	A	C	C	Ref	Efficacy	clopidogrel	52	35	33	9	0.545455	1	0.545455
rs762551	A	C	C	Ref	Efficacy	clopidogrel	53	9	20	5	0.735294	1	0.735294
rs762551	A	C	C	Ref	Efficacy	clopidogrel	54	35	25	7	0.477612	1	0.477612
rs762551	A	C	C	Ref	Efficacy	clopidogrel	55	46	67	35	0.689189	1	0.689189
rs762551	A	C	C	Ref	Efficacy	clopidogrel	56	42	64	19	0.664	1	0.664
rs762551	A	C	C	Ref	Efficacy	clopidogrel	57	40	43	29	0.642857	1	0.642857
rs762551	A	C	C	Ref	Efficacy	clopidogrel	58	11	17	4	0.65625	1	0.65625
rs762551	A	C	C	Ref	Efficacy	clopidogrel	59	28	15	2	0.377778	1	0.377778
rs762551	A	C	C	Ref	Efficacy	clopidogrel	6	47	83	31	0.708075	1	0.708075
rs762551	A	C	C	Ref	Efficacy	clopidogrel	60	25	42	8	0.666667	1	0.666667
rs762551	A	C	C	Ref	Efficacy	clopidogrel	61	24	40	11	0.68	1	0.68
rs762551	A	C	C	Ref	Efficacy	clopidogrel	62	20	36	19	0.733333	1	0.733333
rs762551	A	C	C	Ref	Efficacy	clopidogrel	63	37	38	16	0.593407	1	0.593407
rs762551	A	C	C	Ref	Efficacy	clopidogrel	64	25	44	12	0.691358	1	0.691358
rs762551	A	C	C	Ref	Efficacy	clopidogrel	65	69	68	24	0.571429	1	0.571429
rs762551	A	C	C	Ref	Efficacy	clopidogrel	66	30	40	5	0.6	1	0.6
rs762551	A	C	C	Ref	Efficacy	clopidogrel	67	49	22	12	0.409639	1	0.409639
rs762551	A	C	C	Ref	Efficacy	clopidogrel	68	31	32	5	0.544118	1	0.544118
rs762551	A	C	C	Ref	Efficacy	clopidogrel	69	29	32	4	0.553846	1	0.553846
rs762551	A	C	C	Ref	Efficacy	clopidogrel	7	26	69	45	0.814286	1	0.814286
rs762551	A	C	C	Ref	Efficacy	clopidogrel	70	31	17	8	0.446429	1	0.446429
rs762551	A	C	C	Ref	Efficacy	clopidogrel	71	37	9	4	0.26	1	0.26
rs762551	A	C	C	Ref	Efficacy	clopidogrel	72	26	27	7	0.566667	1	0.566667
rs762551	A	C	C	Ref	Efficacy	clopidogrel	73	54	34	4	0.413043	1	0.413043
rs762551	A	C	C	Ref	Efficacy	clopidogrel	74	86	69	13	0.488095	1	0.488095
rs762551	A	C	C	Ref	Efficacy	clopidogrel	75	30	57	27	0.736842	1	0.736842
rs762551	A	C	C	Ref	Efficacy	clopidogrel	76	30	18	6	0.444444	1	0.444444
rs762551	A	C	C	Ref	Efficacy	clopidogrel	77	26	36	13	0.653333	1	0.653333
rs762551	A	C	C	Ref	Efficacy	clopidogrel	78	42	48	15	0.6	1	0.6
rs762551	A	C	C	Ref	Efficacy	clopidogrel	79	40	60	27	0.685039	1	0.685039
rs762551	A	C	C	Ref	Efficacy	clopidogrel	8	64	68	29	0.602484	1	0.602484
rs762551	A	C	C	Ref	Efficacy	clopidogrel	80	57	80	22	0.641509	1	0.641509
rs762551	A	C	C	Ref	Efficacy	clopidogrel	81	20	29	7	0.642857	1	0.642857
rs762551	A	C	C	Ref	Efficacy	clopidogrel	82	29	65	40	0.783582	1	0.783582
rs762551	A	C	C	Ref	Efficacy	clopidogrel	9	68	97	30	0.651282	1	0.651282
rs4673	G	A	A	Ref	Toxicity	doxorubicin	1	64	70	15	0.57047	2	0.775168
rs7853758	A	G	G	Ref	Toxicity	doxorubicin	1	3	39	107	0.979866	2	0.775168
rs4673	G	A	A	Ref	Toxicity	doxorubicin	10	24	27	8	0.59322	2	0.79661
rs7853758	A	G	G	Ref	Toxicity	doxorubicin	10	0	10	49	1	2	0.79661
rs4673	G	A	A	Ref	Toxicity	doxorubicin	11	68	74	24	0.590361	2	0.789157
rs7853758	A	G	G	Ref	Toxicity	doxorubicin	11	2	49	115	0.987952	2	0.789157
rs4673	G	A	A	Ref	Toxicity	doxorubicin	12	40	46	13	0.59596	2	0.787879
rs7853758	A	G	G	Ref	Toxicity	doxorubicin	12	2	16	81	0.979798	2	0.787879
rs4673	G	A	A	Ref	Toxicity	doxorubicin	13	74	71	19	0.54878	2	0.768293
rs7853758	A	G	G	Ref	Toxicity	doxorubicin	13	2	40	122	0.987805	2	0.768293
rs4673	G	A	A	Ref	Toxicity	doxorubicin	14	74	84	23	0.59116	2	0.792818
rs7853758	A	G	G	Ref	Toxicity	doxorubicin	14	1	25	155	0.994475	2	0.792818
rs4673	G	A	A	Ref	Toxicity	doxorubicin	15	85	81	20	0.543011	2	0.760753
rs7853758	A	G	G	Ref	Toxicity	doxorubicin	15	4	61	121	0.978495	2	0.760753
rs4673	G	A	A	Ref	Toxicity	doxorubicin	16	39	26	9	0.472973	2	0.709459
rs7853758	A	G	G	Ref	Toxicity	doxorubicin	16	4	14	56	0.945946	2	0.709459
rs4673	G	A	A	Ref	Toxicity	doxorubicin	17	87	57	20	0.469512	2	0.719512
rs7853758	A	G	G	Ref	Toxicity	doxorubicin	17	5	19	140	0.969512	2	0.719512
rs4673	G	A	A	Ref	Toxicity	doxorubicin	18	26	11	1	0.315789	2	0.657895
rs7853758	A	G	G	Ref	Toxicity	doxorubicin	18	0	9	29	1	2	0.657895
rs4673	G	A	A	Ref	Toxicity	doxorubicin	19	63	74	17	0.590909	2	0.788961
rs7853758	A	G	G	Ref	Toxicity	doxorubicin	19	2	42	110	0.987013	2	0.788961
rs4673	G	A	A	Ref	Toxicity	doxorubicin	2	79	64	17	0.50625	2	0.740625
rs7853758	A	G	G	Ref	Toxicity	doxorubicin	2	4	43	113	0.975	2	0.740625
rs4673	G	A	A	Ref	Toxicity	doxorubicin	20	79	84	26	0.582011	2	0.775298
rs7853758	A	G	G	Ref	Toxicity	doxorubicin	20	6	52	133	0.968586	2	0.775298
rs4673	G	A	A	Ref	Toxicity	doxorubicin	21	89	58	15	0.450617	2	0.725309
rs7853758	A	G	G	Ref	Toxicity	doxorubicin	21	0	33	129	1	2	0.725309
rs4673	G	A	A	Ref	Toxicity	doxorubicin	22	87	68	20	0.502857	2	0.734286
rs7853758	A	G	G	Ref	Toxicity	doxorubicin	22	6	48	121	0.965714	2	0.734286
rs4673	G	A	A	Ref	Toxicity	doxorubicin	23	79	60	24	0.515337	2	0.745399
rs7853758	A	G	G	Ref	Toxicity	doxorubicin	23	4	34	125	0.97546	2	0.745399
rs4673	G	A	A	Ref	Toxicity	doxorubicin	24	54	64	8	0.571429	2	0.785714
rs7853758	A	G	G	Ref	Toxicity	doxorubicin	24	0	29	97	1	2	0.785714
rs4673	G	A	A	Ref	Toxicity	doxorubicin	25	76	72	16	0.536585	2	0.756098
rs7853758	A	G	G	Ref	Toxicity	doxorubicin	25	4	36	124	0.97561	2	0.756098
rs4673	G	A	A	Ref	Toxicity	doxorubicin	26	53	84	28	0.678788	2	0.8
rs7853758	A	G	G	Ref	Toxicity	doxorubicin	26	13	54	98	0.921212	2	0.8
rs4673	G	A	A	Ref	Toxicity	doxorubicin	27	69	71	22	0.574074	2	0.777778
rs7853758	A	G	G	Ref	Toxicity	doxorubicin	27	3	44	115	0.981481	2	0.777778
rs4673	G	A	A	Ref	Toxicity	doxorubicin	28	46	51	16	0.59292	2	0.774336
rs7853758	A	G	G	Ref	Toxicity	doxorubicin	28	5	23	85	0.955752	2	0.774336
rs4673	G	A	A	Ref	Toxicity	doxorubicin	29	71	61	13	0.510345	2	0.737931
rs7853758	A	G	G	Ref	Toxicity	doxorubicin	29	5	43	97	0.965517	2	0.737931
rs4673	G	A	A	Ref	Toxicity	doxorubicin	3	36	19	7	0.419355	2	0.701613
rs7853758	A	G	G	Ref	Toxicity	doxorubicin	3	1	11	50	0.983871	2	0.701613
rs4673	G	A	A	Ref	Toxicity	doxorubicin	30	69	67	26	0.574074	2	0.774691
rs7853758	A	G	G	Ref	Toxicity	doxorubicin	30	4	34	124	0.975309	2	0.774691
rs4673	G	A	A	Ref	Toxicity	doxorubicin	31	56	67	17	0.6	2	0.796429
rs7853758	A	G	G	Ref	Toxicity	doxorubicin	31	1	29	110	0.992857	2	0.796429
rs4673	G	A	A	Ref	Toxicity	doxorubicin	32	75	65	15	0.516129	2	0.748387
rs7853758	A	G	G	Ref	Toxicity	doxorubicin	32	3	38	114	0.980645	2	0.748387
rs4673	G	A	A	Ref	Toxicity	doxorubicin	33	39	27	10	0.486842	2	0.743421
rs7853758	A	G	G	Ref	Toxicity	doxorubicin	33	0	9	67	1	2	0.743421
rs4673	G	A	A	Ref	Toxicity	doxorubicin	34	70	66	7	0.51049	2	0.748252
rs7853758	A	G	G	Ref	Toxicity	doxorubicin	34	2	40	101	0.986014	2	0.748252
rs4673	G	A	A	Ref	Toxicity	doxorubicin	35	65	72	21	0.588608	2	0.778481
rs7853758	A	G	G	Ref	Toxicity	doxorubicin	35	5	36	117	0.968354	2	0.778481
rs4673	G	A	A	Ref	Toxicity	doxorubicin	36	81	76	13	0.523529	2	0.755882
rs7853758	A	G	G	Ref	Toxicity	doxorubicin	36	2	37	131	0.988235	2	0.755882
rs4673	G	A	A	Ref	Toxicity	doxorubicin	37	65	79	12	0.583333	2	0.782051
rs7853758	A	G	G	Ref	Toxicity	doxorubicin	37	3	43	110	0.980769	2	0.782051
rs4673	G	A	A	Ref	Toxicity	doxorubicin	38	30	28	12	0.571429	2	0.785714
rs7853758	A	G	G	Ref	Toxicity	doxorubicin	38	0	11	59	1	2	0.785714
rs4673	G	A	A	Ref	Toxicity	doxorubicin	39	67	72	25	0.591463	2	0.786585
rs7853758	A	G	G	Ref	Toxicity	doxorubicin	39	3	32	129	0.981707	2	0.786585
rs4673	G	A	A	Ref	Toxicity	doxorubicin	4	30	26	11	0.552239	2	0.768657
rs7853758	A	G	G	Ref	Toxicity	doxorubicin	4	1	11	55	0.985075	2	0.768657
rs4673	G	A	A	Ref	Toxicity	doxorubicin	40	30	36	14	0.625	2	0.8
rs7853758	A	G	G	Ref	Toxicity	doxorubicin	40	2	15	63	0.975	2	0.8
rs4673	G	A	A	Ref	Toxicity	doxorubicin	41	83	70	14	0.502994	2	0.739521
rs7853758	A	G	G	Ref	Toxicity	doxorubicin	41	4	34	129	0.976048	2	0.739521
rs4673	G	A	A	Ref	Toxicity	doxorubicin	42	72	70	19	0.552795	2	0.770186
rs7853758	A	G	G	Ref	Toxicity	doxorubicin	42	2	17	142	0.987578	2	0.770186
rs4673	G	A	A	Ref	Toxicity	doxorubicin	43	27	21	8	0.517857	2	0.75
rs7853758	A	G	G	Ref	Toxicity	doxorubicin	43	1	15	40	0.982143	2	0.75
rs4673	G	A	A	Ref	Toxicity	doxorubicin	44	58	85	19	0.641975	2	0.820988
rs7853758	A	G	G	Ref	Toxicity	doxorubicin	44	0	28	134	1	2	0.820988
rs4673	G	A	A	Ref	Toxicity	doxorubicin	45	23	26	10	0.610169	2	0.79661
rs7853758	A	G	G	Ref	Toxicity	doxorubicin	45	1	15	43	0.983051	2	0.79661
rs4673	G	A	A	Ref	Toxicity	doxorubicin	46	75	74	18	0.550898	2	0.766467
rs7853758	A	G	G	Ref	Toxicity	doxorubicin	46	3	39	125	0.982036	2	0.766467
rs4673	G	A	A	Ref	Toxicity	doxorubicin	47	80	66	15	0.503106	2	0.742236
rs7853758	A	G	G	Ref	Toxicity	doxorubicin	47	3	35	123	0.981366	2	0.742236
rs4673	G	A	A	Ref	Toxicity	doxorubicin	48	59	90	18	0.646707	2	0.805281
rs7853758	A	G	G	Ref	Toxicity	doxorubicin	48	6	38	122	0.963855	2	0.805281
rs4673	G	A	A	Ref	Toxicity	doxorubicin	49	60	81	24	0.636364	2	0.815152
rs7853758	A	G	G	Ref	Toxicity	doxorubicin	49	1	30	134	0.993939	2	0.815152
rs4673	G	A	A	Ref	Toxicity	doxorubicin	5	65	63	17	0.551724	2	0.775862
rs7853758	A	G	G	Ref	Toxicity	doxorubicin	5	0	24	121	1	2	0.775862
rs4673	G	A	A	Ref	Toxicity	doxorubicin	50	37	37	12	0.569767	2	0.767442
rs7853758	A	G	G	Ref	Toxicity	doxorubicin	50	3	12	71	0.965116	2	0.767442
rs4673	G	A	A	Ref	Toxicity	doxorubicin	51	31	24	8	0.507937	2	0.746032
rs7853758	A	G	G	Ref	Toxicity	doxorubicin	51	1	12	50	0.984127	2	0.746032
rs4673	G	A	A	Ref	Toxicity	doxorubicin	52	41	27	9	0.467532	2	0.701299
rs7853758	A	G	G	Ref	Toxicity	doxorubicin	52	5	32	40	0.935065	2	0.701299
rs4673	G	A	A	Ref	Toxicity	doxorubicin	53	15	17	2	0.558824	2	0.764706
rs7853758	A	G	G	Ref	Toxicity	doxorubicin	53	1	9	24	0.970588	2	0.764706
rs4673	G	A	A	Ref	Toxicity	doxorubicin	54	25	33	9	0.626866	2	0.791045
rs7853758	A	G	G	Ref	Toxicity	doxorubicin	54	3	25	39	0.955224	2	0.791045
rs4673	G	A	A	Ref	Toxicity	doxorubicin	55	72	63	13	0.513514	2	0.753378
rs7853758	A	G	G	Ref	Toxicity	doxorubicin	55	1	34	113	0.993243	2	0.753378
rs4673	G	A	A	Ref	Toxicity	doxorubicin	56	58	58	9	0.536	2	0.756
rs7853758	A	G	G	Ref	Toxicity	doxorubicin	56	3	27	95	0.976	2	0.756
rs4673	G	A	A	Ref	Toxicity	doxorubicin	57	51	44	17	0.544643	2	0.754464
rs7853758	A	G	G	Ref	Toxicity	doxorubicin	57	4	19	89	0.964286	2	0.754464
rs4673	G	A	A	Ref	Toxicity	doxorubicin	58	15	11	6	0.53125	2	0.765625
rs7853758	A	G	G	Ref	Toxicity	doxorubicin	58	0	8	24	1	2	0.765625
rs4673	G	A	A	Ref	Toxicity	doxorubicin	59	17	18	10	0.622222	2	0.8
rs7853758	A	G	G	Ref	Toxicity	doxorubicin	59	1	4	40	0.977778	2	0.8
rs4673	G	A	A	Ref	Toxicity	doxorubicin	6	70	70	21	0.565217	2	0.770186
rs7853758	A	G	G	Ref	Toxicity	doxorubicin	6	4	33	124	0.975155	2	0.770186
rs4673	G	A	A	Ref	Toxicity	doxorubicin	60	45	27	3	0.4	2	0.693333
rs7853758	A	G	G	Ref	Toxicity	doxorubicin	60	1	9	65	0.986667	2	0.693333
rs4673	G	A	A	Ref	Toxicity	doxorubicin	61	37	33	5	0.506667	2	0.713333
rs7853758	A	G	G	Ref	Toxicity	doxorubicin	61	6	25	44	0.92	2	0.713333
rs4673	G	A	A	Ref	Toxicity	doxorubicin	62	46	21	8	0.386667	2	0.686667
rs7853758	A	G	G	Ref	Toxicity	doxorubicin	62	1	21	53	0.986667	2	0.686667
rs4673	G	A	A	Ref	Toxicity	doxorubicin	63	55	28	8	0.395604	2	0.686813
rs7853758	A	G	G	Ref	Toxicity	doxorubicin	63	2	26	63	0.978022	2	0.686813
rs4673	G	A	A	Ref	Toxicity	doxorubicin	64	55	23	3	0.320988	2	0.660494
rs7853758	A	G	G	Ref	Toxicity	doxorubicin	64	0	20	61	1	2	0.660494
rs4673	G	A	A	Ref	Toxicity	doxorubicin	65	79	61	21	0.509317	2	0.754658
rs7853758	A	G	G	Ref	Toxicity	doxorubicin	65	0	20	141	1	2	0.754658
rs4673	G	A	A	Ref	Toxicity	doxorubicin	66	32	31	12	0.573333	2	0.77991
rs7853758	A	G	G	Ref	Toxicity	doxorubicin	66	1	28	45	0.986486	2	0.77991
rs4673	G	A	A	Ref	Toxicity	doxorubicin	67	37	39	7	0.554217	2	0.753012
rs7853758	A	G	G	Ref	Toxicity	doxorubicin	67	4	33	46	0.951807	2	0.753012
rs4673	G	A	A	Ref	Toxicity	doxorubicin	68	43	19	6	0.367647	2	0.661765
rs7853758	A	G	G	Ref	Toxicity	doxorubicin	68	3	31	34	0.955882	2	0.661765
rs4673	G	A	A	Ref	Toxicity	doxorubicin	69	35	24	6	0.461538	2	0.723077
rs7853758	A	G	G	Ref	Toxicity	doxorubicin	69	1	17	47	0.984615	2	0.723077
rs4673	G	A	A	Ref	Toxicity	doxorubicin	7	56	65	18	0.597122	2	0.79499
rs7853758	A	G	G	Ref	Toxicity	doxorubicin	7	1	35	104	0.992857	2	0.79499
rs4673	G	A	A	Ref	Toxicity	doxorubicin	70	32	24	0	0.428571	2	0.696429
rs7853758	A	G	G	Ref	Toxicity	doxorubicin	70	2	16	38	0.964286	2	0.696429
rs4673	G	A	A	Ref	Toxicity	doxorubicin	71	31	17	2	0.38	2	0.66
rs7853758	A	G	G	Ref	Toxicity	doxorubicin	71	3	19	28	0.94	2	0.66
rs4673	G	A	A	Ref	Toxicity	doxorubicin	72	48	10	2	0.2	2	0.566667
rs7853758	A	G	G	Ref	Toxicity	doxorubicin	72	4	17	39	0.933333	2	0.566667
rs4673	G	A	A	Ref	Toxicity	doxorubicin	73	56	31	5	0.391304	2	0.679348
rs7853758	A	G	G	Ref	Toxicity	doxorubicin	73	3	25	64	0.967391	2	0.679348
rs4673	G	A	A	Ref	Toxicity	doxorubicin	74	81	77	10	0.517857	2	0.75
rs7853758	A	G	G	Ref	Toxicity	doxorubicin	74	3	53	112	0.982143	2	0.75
rs4673	G	A	A	Ref	Toxicity	doxorubicin	75	71	33	10	0.377193	2	0.675439
rs7853758	A	G	G	Ref	Toxicity	doxorubicin	75	3	32	79	0.973684	2	0.675439
rs4673	G	A	A	Ref	Toxicity	doxorubicin	76	42	11	1	0.222222	2	0.592593
rs7853758	A	G	G	Ref	Toxicity	doxorubicin	76	2	17	35	0.962963	2	0.592593
rs4673	G	A	A	Ref	Toxicity	doxorubicin	77	65	10	0	0.133333	2	0.56
rs7853758	A	G	G	Ref	Toxicity	doxorubicin	77	1	17	57	0.986667	2	0.56
rs4673	G	A	A	Ref	Toxicity	doxorubicin	78	77	27	1	0.266667	2	0.633333
rs7853758	A	G	G	Ref	Toxicity	doxorubicin	78	0	27	78	1	2	0.633333
rs4673	G	A	A	Ref	Toxicity	doxorubicin	79	99	27	1	0.220472	2	0.610236
rs7853758	A	G	G	Ref	Toxicity	doxorubicin	79	0	30	97	1	2	0.610236
rs4673	G	A	A	Ref	Toxicity	doxorubicin	8	68	74	18	0.575	2	0.762655
rs7853758	A	G	G	Ref	Toxicity	doxorubicin	8	8	28	125	0.950311	2	0.762655
rs4673	G	A	A	Ref	Toxicity	doxorubicin	80	131	27	1	0.176101	2	0.569182
rs7853758	A	G	G	Ref	Toxicity	doxorubicin	80	6	48	105	0.962264	2	0.569182
rs4673	G	A	A	Ref	Toxicity	doxorubicin	81	39	15	2	0.303571	2	0.651786
rs7853758	A	G	G	Ref	Toxicity	doxorubicin	81	0	3	53	1	2	0.651786
rs4673	G	A	A	Ref	Toxicity	doxorubicin	82	122	11	1	0.0895522	2	0.544776
rs7853758	A	G	G	Ref	Toxicity	doxorubicin	82	0	27	107	1	2	0.544776
rs4673	G	A	A	Ref	Toxicity	doxorubicin	9	89	81	25	0.54359	2	0.75641
rs7853758	A	G	G	Ref	Toxicity	doxorubicin	9	6	45	144	0.969231	2	0.75641
rs3745274	T	G	T	Alt	Toxicity	efavirenz	1	20	69	60	0.597315	1	0.597315
rs3745274	T	G	T	Alt	Toxicity	efavirenz	10	10	28	21	0.644068	1	0.644068
rs3745274	T	G	T	Alt	Toxicity	efavirenz	11	31	64	71	0.572289	1	0.572289
rs3745274	T	G	T	Alt	Toxicity	efavirenz	12	19	52	28	0.717172	1	0.717172
rs3745274	T	G	T	Alt	Toxicity	efavirenz	13	17	88	59	0.640244	1	0.640244
rs3745274	T	G	T	Alt	Toxicity	efavirenz	14	24	83	74	0.59116	1	0.59116
rs3745274	T	G	T	Alt	Toxicity	efavirenz	15	28	88	69	0.627027	1	0.627027
rs3745274	T	G	T	Alt	Toxicity	efavirenz	16	11	35	28	0.621622	1	0.621622
rs3745274	T	G	T	Alt	Toxicity	efavirenz	17	21	79	64	0.609756	1	0.609756
rs3745274	T	G	T	Alt	Toxicity	efavirenz	18	2	13	23	0.394737	1	0.394737
rs3745274	T	G	T	Alt	Toxicity	efavirenz	19	29	74	51	0.668831	1	0.668831
rs3745274	T	G	T	Alt	Toxicity	efavirenz	2	30	64	66	0.5875	1	0.5875
rs3745274	T	G	T	Alt	Toxicity	efavirenz	20	38	86	67	0.649215	1	0.649215
rs3745274	T	G	T	Alt	Toxicity	efavirenz	21	21	70	71	0.561728	1	0.561728
rs3745274	T	G	T	Alt	Toxicity	efavirenz	22	24	87	64	0.634286	1	0.634286
rs3745274	T	G	T	Alt	Toxicity	efavirenz	23	31	64	68	0.582822	1	0.582822
rs3745274	T	G	T	Alt	Toxicity	efavirenz	24	20	58	48	0.619048	1	0.619048
rs3745274	T	G	T	Alt	Toxicity	efavirenz	25	18	75	71	0.567073	1	0.567073
rs3745274	T	G	T	Alt	Toxicity	efavirenz	26	25	70	70	0.575758	1	0.575758
rs3745274	T	G	T	Alt	Toxicity	efavirenz	27	29	77	56	0.654321	1	0.654321
rs3745274	T	G	T	Alt	Toxicity	efavirenz	28	9	57	47	0.584071	1	0.584071
rs3745274	T	G	T	Alt	Toxicity	efavirenz	29	27	67	51	0.648276	1	0.648276
rs3745274	T	G	T	Alt	Toxicity	efavirenz	3	13	31	18	0.709677	1	0.709677
rs3745274	T	G	T	Alt	Toxicity	efavirenz	30	28	74	60	0.62963	1	0.62963
rs3745274	T	G	T	Alt	Toxicity	efavirenz	31	31	67	42	0.7	1	0.7
rs3745274	T	G	T	Alt	Toxicity	efavirenz	32	22	72	61	0.606452	1	0.606452
rs3745274	T	G	T	Alt	Toxicity	efavirenz	33	14	31	30	0.6	1	0.6
rs3745274	T	G	T	Alt	Toxicity	efavirenz	34	27	80	36	0.748252	1	0.748252
rs3745274	T	G	T	Alt	Toxicity	efavirenz	35	25	67	66	0.582278	1	0.582278
rs3745274	T	G	T	Alt	Toxicity	efavirenz	36	32	76	62	0.635294	1	0.635294
rs3745274	T	G	T	Alt	Toxicity	efavirenz	37	32	76	48	0.692308	1	0.692308
rs3745274	T	G	T	Alt	Toxicity	efavirenz	38	7	37	26	0.628571	1	0.628571
rs3745274	T	G	T	Alt	Toxicity	efavirenz	39	25	83	56	0.658537	1	0.658537
rs3745274	T	G	T	Alt	Toxicity	efavirenz	4	22	25	20	0.701493	1	0.701493
rs3745274	T	G	T	Alt	Toxicity	efavirenz	40	6	35	39	0.5125	1	0.5125
rs3745274	T	G	T	Alt	Toxicity	efavirenz	41	22	90	55	0.670659	1	0.670659
rs3745274	T	G	T	Alt	Toxicity	efavirenz	42	28	73	60	0.627329	1	0.627329
rs3745274	T	G	T	Alt	Toxicity	efavirenz	43	7	29	20	0.642857	1	0.642857
rs3745274	T	G	T	Alt	Toxicity	efavirenz	44	20	79	63	0.611111	1	0.611111
rs3745274	T	G	T	Alt	Toxicity	efavirenz	45	15	27	17	0.711864	1	0.711864
rs3745274	T	G	T	Alt	Toxicity	efavirenz	46	29	77	60	0.638554	1	0.638554
rs3745274	T	G	T	Alt	Toxicity	efavirenz	47	15	72	74	0.540373	1	0.540373
rs3745274	T	G	T	Alt	Toxicity	efavirenz	48	21	91	55	0.670659	1	0.670659
rs3745274	T	G	T	Alt	Toxicity	efavirenz	49	28	74	63	0.618182	1	0.618182
rs3745274	T	G	T	Alt	Toxicity	efavirenz	5	11	73	61	0.57931	1	0.57931
rs3745274	T	G	T	Alt	Toxicity	efavirenz	50	11	41	34	0.604651	1	0.604651
rs3745274	T	G	T	Alt	Toxicity	efavirenz	51	12	30	21	0.666667	1	0.666667
rs3745274	T	G	T	Alt	Toxicity	efavirenz	52	24	33	20	0.74026	1	0.74026
rs3745274	T	G	T	Alt	Toxicity	efavirenz	53	2	15	17	0.5	1	0.5
rs3745274	T	G	T	Alt	Toxicity	efavirenz	54	18	37	12	0.820896	1	0.820896
rs3745274	T	G	T	Alt	Toxicity	efavirenz	55	23	78	47	0.682432	1	0.682432
rs3745274	T	G	T	Alt	Toxicity	efavirenz	56	21	56	48	0.616	1	0.616
rs3745274	T	G	T	Alt	Toxicity	efavirenz	57	14	57	41	0.633929	1	0.633929
rs3745274	T	G	T	Alt	Toxicity	efavirenz	58	8	12	12	0.625	1	0.625
rs3745274	T	G	T	Alt	Toxicity	efavirenz	59	4	24	17	0.622222	1	0.622222
rs3745274	T	G	T	Alt	Toxicity	efavirenz	6	20	78	63	0.608696	1	0.608696
rs3745274	T	G	T	Alt	Toxicity	efavirenz	60	15	30	30	0.6	1	0.6
rs3745274	T	G	T	Alt	Toxicity	efavirenz	61	34	34	7	0.906667	1	0.906667
rs3745274	T	G	T	Alt	Toxicity	efavirenz	62	10	34	31	0.586667	1	0.586667
rs3745274	T	G	T	Alt	Toxicity	efavirenz	63	13	56	22	0.758242	1	0.758242
rs3745274	T	G	T	Alt	Toxicity	efavirenz	64	15	40	26	0.679012	1	0.679012
rs3745274	T	G	T	Alt	Toxicity	efavirenz	65	30	70	60	0.625	1	0.625
rs3745274	T	G	T	Alt	Toxicity	efavirenz	66	9	36	30	0.6	1	0.6
rs3745274	T	G	T	Alt	Toxicity	efavirenz	67	11	34	38	0.542169	1	0.542169
rs3745274	T	G	T	Alt	Toxicity	efavirenz	68	11	32	25	0.632353	1	0.632353
rs3745274	T	G	T	Alt	Toxicity	efavirenz	69	6	35	24	0.630769	1	0.630769
rs3745274	T	G	T	Alt	Toxicity	efavirenz	7	15	62	63	0.55	1	0.55
rs3745274	T	G	T	Alt	Toxicity	efavirenz	70	4	31	21	0.625	1	0.625
rs3745274	T	G	T	Alt	Toxicity	efavirenz	71	4	22	24	0.52	1	0.52
rs3745274	T	G	T	Alt	Toxicity	efavirenz	72	7	35	18	0.7	1	0.7
rs3745274	T	G	T	Alt	Toxicity	efavirenz	73	7	52	33	0.641304	1	0.641304
rs3745274	T	G	T	Alt	Toxicity	efavirenz	74	14	72	82	0.511905	1	0.511905
rs3745274	T	G	T	Alt	Toxicity	efavirenz	75	19	50	45	0.605263	1	0.605263
rs3745274	T	G	T	Alt	Toxicity	efavirenz	76	7	17	30	0.444444	1	0.444444
rs3745274	T	G	T	Alt	Toxicity	efavirenz	77	13	33	29	0.613333	1	0.613333
rs3745274	T	G	T	Alt	Toxicity	efavirenz	78	4	47	54	0.485714	1	0.485714
rs3745274	T	G	T	Alt	Toxicity	efavirenz	79	5	44	78	0.385827	1	0.385827
rs3745274	T	G	T	Alt	Toxicity	efavirenz	8	27	81	53	0.670807	1	0.670807
rs3745274	T	G	T	Alt	Toxicity	efavirenz	80	13	51	95	0.402516	1	0.402516
rs3745274	T	G	T	Alt	Toxicity	efavirenz	81	3	13	40	0.285714	1	0.285714
rs3745274	T	G	T	Alt	Toxicity	efavirenz	82	7	50	77	0.425373	1	0.425373
rs3745274	T	G	T	Alt	Toxicity	efavirenz	9	32	86	77	0.605128	1	0.605128
rs1800629	A	G	A	Alt	Efficacy	etanercept	1	1	22	126	0.154362	1	0.154362
rs1800629	A	G	A	Alt	Efficacy	etanercept	10	0	8	51	0.135593	1	0.135593
rs1800629	A	G	A	Alt	Efficacy	etanercept	11	0	17	149	0.10241	1	0.10241
rs1800629	A	G	A	Alt	Efficacy	etanercept	12	1	15	83	0.161616	1	0.161616
rs1800629	A	G	A	Alt	Efficacy	etanercept	13	0	13	151	0.0792683	1	0.0792683
rs1800629	A	G	A	Alt	Efficacy	etanercept	14	2	24	155	0.143646	1	0.143646
rs1800629	A	G	A	Alt	Efficacy	etanercept	15	1	23	162	0.129032	1	0.129032
rs1800629	A	G	A	Alt	Efficacy	etanercept	16	0	5	69	0.0675676	1	0.0675676
rs1800629	A	G	A	Alt	Efficacy	etanercept	17	1	18	145	0.115854	1	0.115854
rs1800629	A	G	A	Alt	Efficacy	etanercept	18	0	5	33	0.131579	1	0.131579
rs1800629	A	G	A	Alt	Efficacy	etanercept	19	0	29	125	0.188312	1	0.188312
rs1800629	A	G	A	Alt	Efficacy	etanercept	2	1	24	135	0.15625	1	0.15625
rs1800629	A	G	A	Alt	Efficacy	etanercept	20	0	16	175	0.0837696	1	0.0837696
rs1800629	A	G	A	Alt	Efficacy	etanercept	21	3	30	129	0.203704	1	0.203704
rs1800629	A	G	A	Alt	Efficacy	etanercept	22	0	23	152	0.131429	1	0.131429
rs1800629	A	G	A	Alt	Efficacy	etanercept	23	0	13	150	0.0797546	1	0.0797546
rs1800629	A	G	A	Alt	Efficacy	etanercept	24	1	11	114	0.0952381	1	0.0952381
rs1800629	A	G	A	Alt	Efficacy	etanercept	25	0	16	148	0.097561	1	0.097561
rs1800629	A	G	A	Alt	Efficacy	etanercept	26	1	13	151	0.0848485	1	0.0848485
rs1800629	A	G	A	Alt	Efficacy	etanercept	27	0	9	153	0.0555556	1	0.0555556
rs1800629	A	G	A	Alt	Efficacy	etanercept	28	1	13	99	0.123894	1	0.123894
rs1800629	A	G	A	Alt	Efficacy	etanercept	29	0	17	128	0.117241	1	0.117241
rs1800629	A	G	A	Alt	Efficacy	etanercept	3	0	7	55	0.112903	1	0.112903
rs1800629	A	G	A	Alt	Efficacy	etanercept	30	0	26	136	0.160494	1	0.160494
rs1800629	A	G	A	Alt	Efficacy	etanercept	31	0	6	134	0.0428571	1	0.0428571
rs1800629	A	G	A	Alt	Efficacy	etanercept	32	0	16	139	0.103226	1	0.103226
rs1800629	A	G	A	Alt	Efficacy	etanercept	33	4	20	52	0.315789	1	0.315789
rs1800629	A	G	A	Alt	Efficacy	etanercept	34	2	14	127	0.111888	1	0.111888
rs1800629	A	G	A	Alt	Efficacy	etanercept	35	0	23	135	0.14557	1	0.14557
rs1800629	A	G	A	Alt	Efficacy	etanercept	36	0	9	161	0.0529412	1	0.0529412
rs1800629	A	G	A	Alt	Efficacy	etanercept	37	0	8	148	0.0512821	1	0.0512821
rs1800629	A	G	A	Alt	Efficacy	etanercept	38	0	2	68	0.0285714	1	0.0285714
rs1800629	A	G	A	Alt	Efficacy	etanercept	39	0	22	142	0.134146	1	0.134146
rs1800629	A	G	A	Alt	Efficacy	etanercept	4	0	8	59	0.119403	1	0.119403
rs1800629	A	G	A	Alt	Efficacy	etanercept	40	0	10	70	0.125	1	0.125
rs1800629	A	G	A	Alt	Efficacy	etanercept	41	0	16	151	0.0958084	1	0.0958084
rs1800629	A	G	A	Alt	Efficacy	etanercept	42	0	17	144	0.10559	1	0.10559
rs1800629	A	G	A	Alt	Efficacy	etanercept	43	0	4	52	0.0714286	1	0.0714286
rs1800629	A	G	A	Alt	Efficacy	etanercept	44	0	27	135	0.166667	1	0.166667
rs1800629	A	G	A	Alt	Efficacy	etanercept	45	0	9	50	0.152542	1	0.152542
rs1800629	A	G	A	Alt	Efficacy	etanercept	46	0	10	157	0.0598802	1	0.0598802
rs1800629	A	G	A	Alt	Efficacy	etanercept	47	1	26	134	0.167702	1	0.167702
rs1800629	A	G	A	Alt	Efficacy	etanercept	48	0	15	152	0.0898204	1	0.0898204
rs1800629	A	G	A	Alt	Efficacy	etanercept	49	0	22	143	0.133333	1	0.133333
rs1800629	A	G	A	Alt	Efficacy	etanercept	5	0	10	135	0.0689655	1	0.0689655
rs1800629	A	G	A	Alt	Efficacy	etanercept	50	0	14	72	0.162791	1	0.162791
rs1800629	A	G	A	Alt	Efficacy	etanercept	51	1	7	55	0.126984	1	0.126984
rs1800629	A	G	A	Alt	Efficacy	etanercept	52	1	6	70	0.0909091	1	0.0909091
rs1800629	A	G	A	Alt	Efficacy	etanercept	53	0	1	33	0.0294118	1	0.0294118
rs1800629	A	G	A	Alt	Efficacy	etanercept	54	0	11	56	0.164179	1	0.164179
rs1800629	A	G	A	Alt	Efficacy	etanercept	55	0	19	129	0.128378	1	0.128378
rs1800629	A	G	A	Alt	Efficacy	etanercept	56	0	18	107	0.144	1	0.144
rs1800629	A	G	A	Alt	Efficacy	etanercept	57	0	19	93	0.169643	1	0.169643
rs1800629	A	G	A	Alt	Efficacy	etanercept	58	0	1	31	0.03125	1	0.03125
rs1800629	A	G	A	Alt	Efficacy	etanercept	59	0	4	41	0.0888889	1	0.0888889
rs1800629	A	G	A	Alt	Efficacy	etanercept	6	1	17	143	0.111801	1	0.111801
rs1800629	A	G	A	Alt	Efficacy	etanercept	60	0	13	62	0.173333	1	0.173333
rs1800629	A	G	A	Alt	Efficacy	etanercept	61	0	0	75	0	1	0
rs1800629	A	G	A	Alt	Efficacy	etanercept	62	1	25	49	0.346667	1	0.346667
rs1800629	A	G	A	Alt	Efficacy	etanercept	63	2	7	82	0.0989011	1	0.0989011
rs1800629	A	G	A	Alt	Efficacy	etanercept	64	0	24	57	0.296296	1	0.296296
rs1800629	A	G	A	Alt	Efficacy	etanercept	65	2	29	130	0.192547	1	0.192547
rs1800629	A	G	A	Alt	Efficacy	etanercept	66	0	10	65	0.133333	1	0.133333
rs1800629	A	G	A	Alt	Efficacy	etanercept	67	3	24	56	0.325301	1	0.325301
rs1800629	A	G	A	Alt	Efficacy	etanercept	68	1	16	51	0.25	1	0.25
rs1800629	A	G	A	Alt	Efficacy	etanercept	69	0	6	59	0.0923077	1	0.0923077
rs1800629	A	G	A	Alt	Efficacy	etanercept	7	0	11	129	0.0785714	1	0.0785714
rs1800629	A	G	A	Alt	Efficacy	etanercept	70	2	3	51	0.0892857	1	0.0892857
rs1800629	A	G	A	Alt	Efficacy	etanercept	71	0	7	43	0.14	1	0.14
rs1800629	A	G	A	Alt	Efficacy	etanercept	72	3	19	38	0.366667	1	0.366667
rs1800629	A	G	A	Alt	Efficacy	etanercept	73	1	22	69	0.25	1	0.25
rs1800629	A	G	A	Alt	Efficacy	etanercept	74	1	20	147	0.125	1	0.125
rs1800629	A	G	A	Alt	Efficacy	etanercept	75	1	6	107	0.0614035	1	0.0614035
rs1800629	A	G	A	Alt	Efficacy	etanercept	76	4	15	35	0.351852	1	0.351852
rs1800629	A	G	A	Alt	Efficacy	etanercept	77	0	3	72	0.04	1	0.04
rs1800629	A	G	A	Alt	Efficacy	etanercept	78	1	6	98	0.0666667	1	0.0666667
rs1800629	A	G	A	Alt	Efficacy	etanercept	79	1	31	95	0.251969	1	0.251969
rs1800629	A	G	A	Alt	Efficacy	etanercept	8	0	15	146	0.0931677	1	0.0931677
rs1800629	A	G	A	Alt	Efficacy	etanercept	80	1	9	149	0.0628931	1	0.0628931
rs1800629	A	G	A	Alt	Efficacy	etanercept	81	0	4	52	0.0714286	1	0.0714286
rs1800629	A	G	A	Alt	Efficacy	etanercept	82	0	2	132	0.0149254	1	0.0149254
rs1800629	A	G	A	Alt	Efficacy	etanercept	9	0	29	166	0.148718	1	0.148718
rs13129401	G	A	G	Alt	Toxicity	ethanol	1	48	73	28	0.812081	1	0.812081
rs13129401	G	A	G	Alt	Toxicity	ethanol	10	12	27	20	0.661017	1	0.661017
rs13129401	G	A	G	Alt	Toxicity	ethanol	11	44	66	56	0.662651	1	0.662651
rs13129401	G	A	G	Alt	Toxicity	ethanol	12	19	50	30	0.69697	1	0.69697
rs13129401	G	A	G	Alt	Toxicity	ethanol	13	42	73	49	0.70122	1	0.70122
rs13129401	G	A	G	Alt	Toxicity	ethanol	14	39	91	51	0.718232	1	0.718232
rs13129401	G	A	G	Alt	Toxicity	ethanol	15	24	96	66	0.645161	1	0.645161
rs13129401	G	A	G	Alt	Toxicity	ethanol	16	15	39	20	0.72973	1	0.72973
rs13129401	G	A	G	Alt	Toxicity	ethanol	17	31	80	53	0.676829	1	0.676829
rs13129401	G	A	G	Alt	Toxicity	ethanol	18	7	20	11	0.710526	1	0.710526
rs13129401	G	A	G	Alt	Toxicity	ethanol	19	29	64	61	0.603896	1	0.603896
rs13129401	G	A	G	Alt	Toxicity	ethanol	2	48	85	27	0.83125	1	0.83125
rs13129401	G	A	G	Alt	Toxicity	ethanol	20	40	88	63	0.670157	1	0.670157
rs13129401	G	A	G	Alt	Toxicity	ethanol	21	33	80	49	0.697531	1	0.697531
rs13129401	G	A	G	Alt	Toxicity	ethanol	22	25	61	89	0.491429	1	0.491429
rs13129401	G	A	G	Alt	Toxicity	ethanol	23	18	74	71	0.564417	1	0.564417
rs13129401	G	A	G	Alt	Toxicity	ethanol	24	23	60	43	0.65873	1	0.65873
rs13129401	G	A	G	Alt	Toxicity	ethanol	25	13	77	74	0.54878	1	0.54878
rs13129401	G	A	G	Alt	Toxicity	ethanol	26	18	77	70	0.575758	1	0.575758
rs13129401	G	A	G	Alt	Toxicity	ethanol	27	26	66	70	0.567901	1	0.567901
rs13129401	G	A	G	Alt	Toxicity	ethanol	28	20	48	45	0.60177	1	0.60177
rs13129401	G	A	G	Alt	Toxicity	ethanol	29	13	64	68	0.531034	1	0.531034
rs13129401	G	A	G	Alt	Toxicity	ethanol	3	14	32	16	0.741935	1	0.741935
rs13129401	G	A	G	Alt	Toxicity	ethanol	30	24	63	75	0.537037	1	0.537037
rs13129401	G	A	G	Alt	Toxicity	ethanol	31	23	66	51	0.635714	1	0.635714
rs13129401	G	A	G	Alt	Toxicity	ethanol	32	30	82	43	0.722581	1	0.722581
rs13129401	G	A	G	Alt	Toxicity	ethanol	33	10	38	28	0.631579	1	0.631579
rs13129401	G	A	G	Alt	Toxicity	ethanol	34	13	57	73	0.48951	1	0.48951
rs13129401	G	A	G	Alt	Toxicity	ethanol	35	24	76	58	0.632911	1	0.632911
rs13129401	G	A	G	Alt	Toxicity	ethanol	36	16	80	74	0.564706	1	0.564706
rs13129401	G	A	G	Alt	Toxicity	ethanol	37	23	68	65	0.583333	1	0.583333
rs13129401	G	A	G	Alt	Toxicity	ethanol	38	10	35	25	0.642857	1	0.642857
rs13129401	G	A	G	Alt	Toxicity	ethanol	39	27	80	57	0.652439	1	0.652439
rs13129401	G	A	G	Alt	Toxicity	ethanol	4	15	35	17	0.746269	1	0.746269
rs13129401	G	A	G	Alt	Toxicity	ethanol	40	19	34	27	0.6625	1	0.6625
rs13129401	G	A	G	Alt	Toxicity	ethanol	41	20	77	70	0.580838	1	0.580838
rs13129401	G	A	G	Alt	Toxicity	ethanol	42	44	66	51	0.68323	1	0.68323
rs13129401	G	A	G	Alt	Toxicity	ethanol	43	10	22	24	0.571429	1	0.571429
rs13129401	G	A	G	Alt	Toxicity	ethanol	44	18	79	64	0.602484	1	0.602484
rs13129401	G	A	G	Alt	Toxicity	ethanol	45	7	27	25	0.576271	1	0.576271
rs13129401	G	A	G	Alt	Toxicity	ethanol	46	31	80	56	0.664671	1	0.664671
rs13129401	G	A	G	Alt	Toxicity	ethanol	47	19	79	63	0.608696	1	0.608696
rs13129401	G	A	G	Alt	Toxicity	ethanol	48	24	69	74	0.556886	1	0.556886
rs13129401	G	A	G	Alt	Toxicity	ethanol	49	20	81	64	0.612121	1	0.612121
rs13129401	G	A	G	Alt	Toxicity	ethanol	5	12	77	56	0.613793	1	0.613793
rs13129401	G	A	G	Alt	Toxicity	ethanol	50	10	42	33	0.611765	1	0.611765
rs13129401	G	A	G	Alt	Toxicity	ethanol	51	10	29	24	0.619048	1	0.619048
rs13129401	G	A	G	Alt	Toxicity	ethanol	52	8	43	26	0.662338	1	0.662338
rs13129401	G	A	G	Alt	Toxicity	ethanol	53	3	16	15	0.558824	1	0.558824
rs13129401	G	A	G	Alt	Toxicity	ethanol	54	10	24	33	0.507463	1	0.507463
rs13129401	G	A	G	Alt	Toxicity	ethanol	55	17	62	69	0.533784	1	0.533784
rs13129401	G	A	G	Alt	Toxicity	ethanol	56	13	60	52	0.584	1	0.584
rs13129401	G	A	G	Alt	Toxicity	ethanol	57	13	48	51	0.544643	1	0.544643
rs13129401	G	A	G	Alt	Toxicity	ethanol	58	4	11	17	0.46875	1	0.46875
rs13129401	G	A	G	Alt	Toxicity	ethanol	59	21	16	8	0.822222	1	0.822222
rs13129401	G	A	G	Alt	Toxicity	ethanol	6	49	77	35	0.782609	1	0.782609
rs13129401	G	A	G	Alt	Toxicity	ethanol	60	9	32	34	0.546667	1	0.546667
rs13129401	G	A	G	Alt	Toxicity	ethanol	61	15	37	23	0.693333	1	0.693333
rs13129401	G	A	G	Alt	Toxicity	ethanol	62	16	30	29	0.613333	1	0.613333
rs13129401	G	A	G	Alt	Toxicity	ethanol	63	11	44	36	0.604396	1	0.604396
rs13129401	G	A	G	Alt	Toxicity	ethanol	64	13	37	31	0.617284	1	0.617284
rs13129401	G	A	G	Alt	Toxicity	ethanol	65	39	84	38	0.763975	1	0.763975
rs13129401	G	A	G	Alt	Toxicity	ethanol	66	14	30	31	0.586667	1	0.586667
rs13129401	G	A	G	Alt	Toxicity	ethanol	67	15	40	28	0.662651	1	0.662651
rs13129401	G	A	G	Alt	Toxicity	ethanol	68	11	40	17	0.75	1	0.75
rs13129401	G	A	G	Alt	Toxicity	ethanol	69	9	29	27	0.584615	1	0.584615
rs13129401	G	A	G	Alt	Toxicity	ethanol	7	30	67	43	0.692857	1	0.692857
rs13129401	G	A	G	Alt	Toxicity	ethanol	70	13	32	11	0.803571	1	0.803571
rs13129401	G	A	G	Alt	Toxicity	ethanol	71	10	22	18	0.64	1	0.64
rs13129401	G	A	G	Alt	Toxicity	ethanol	72	14	30	16	0.733333	1	0.733333
rs13129401	G	A	G	Alt	Toxicity	ethanol	73	12	38	42	0.543478	1	0.543478
rs13129401	G	A	G	Alt	Toxicity	ethanol	74	28	67	73	0.565476	1	0.565476
rs13129401	G	A	G	Alt	Toxicity	ethanol	75	16	51	47	0.587719	1	0.587719
rs13129401	G	A	G	Alt	Toxicity	ethanol	76	8	26	20	0.62963	1	0.62963
rs13129401	G	A	G	Alt	Toxicity	ethanol	77	21	41	13	0.826667	1	0.826667
rs13129401	G	A	G	Alt	Toxicity	ethanol	78	19	58	28	0.733333	1	0.733333
rs13129401	G	A	G	Alt	Toxicity	ethanol	79	29	60	38	0.700787	1	0.700787
rs13129401	G	A	G	Alt	Toxicity	ethanol	8	39	81	41	0.745342	1	0.745342
rs13129401	G	A	G	Alt	Toxicity	ethanol	80	34	82	43	0.72956	1	0.72956
rs13129401	G	A	G	Alt	Toxicity	ethanol	81	8	26	22	0.607143	1	0.607143
rs13129401	G	A	G	Alt	Toxicity	ethanol	82	37	63	34	0.746269	1	0.746269
rs13129401	G	A	G	Alt	Toxicity	ethanol	9	45	94	56	0.712821	1	0.712821
rs135543	T	C	C	Ref	Efficacy	fenofibrate	1	5	61	83	0.966443	1	0.966443
rs135543	T	C	C	Ref	Efficacy	fenofibrate	10	7	25	27	0.881356	1	0.881356
rs135543	T	C	C	Ref	Efficacy	fenofibrate	11	9	65	92	0.945783	1	0.945783
rs135543	T	C	C	Ref	Efficacy	fenofibrate	12	6	38	55	0.939394	1	0.939394
rs135543	T	C	C	Ref	Efficacy	fenofibrate	13	8	73	83	0.95122	1	0.95122
rs135543	T	C	C	Ref	Efficacy	fenofibrate	14	10	69	102	0.944751	1	0.944751
rs135543	T	C	C	Ref	Efficacy	fenofibrate	15	14	71	101	0.924731	1	0.924731
rs135543	T	C	C	Ref	Efficacy	fenofibrate	16	4	29	41	0.945946	1	0.945946
rs135543	T	C	C	Ref	Efficacy	fenofibrate	17	8	48	108	0.95122	1	0.95122
rs135543	T	C	C	Ref	Efficacy	fenofibrate	18	4	9	25	0.894737	1	0.894737
rs135543	T	C	C	Ref	Efficacy	fenofibrate	19	8	58	88	0.948052	1	0.948052
rs135543	T	C	C	Ref	Efficacy	fenofibrate	2	18	66	76	0.8875	1	0.8875
rs135543	T	C	C	Ref	Efficacy	fenofibrate	20	14	75	102	0.926702	1	0.926702
rs135543	T	C	C	Ref	Efficacy	fenofibrate	21	9	68	85	0.944444	1	0.944444
rs135543	T	C	C	Ref	Efficacy	fenofibrate	22	11	71	93	0.937143	1	0.937143
rs135543	T	C	C	Ref	Efficacy	fenofibrate	23	14	59	90	0.91411	1	0.91411
rs135543	T	C	C	Ref	Efficacy	fenofibrate	24	4	40	82	0.968254	1	0.968254
rs135543	T	C	C	Ref	Efficacy	fenofibrate	25	3	43	118	0.981707	1	0.981707
rs135543	T	C	C	Ref	Efficacy	fenofibrate	26	11	67	87	0.933333	1	0.933333
rs135543	T	C	C	Ref	Efficacy	fenofibrate	27	6	62	94	0.962963	1	0.962963
rs135543	T	C	C	Ref	Efficacy	fenofibrate	28	2	33	78	0.982301	1	0.982301
rs135543	T	C	C	Ref	Efficacy	fenofibrate	29	6	52	87	0.958621	1	0.958621
rs135543	T	C	C	Ref	Efficacy	fenofibrate	3	5	28	29	0.919355	1	0.919355
rs135543	T	C	C	Ref	Efficacy	fenofibrate	30	6	79	77	0.962963	1	0.962963
rs135543	T	C	C	Ref	Efficacy	fenofibrate	31	4	62	74	0.971429	1	0.971429
rs135543	T	C	C	Ref	Efficacy	fenofibrate	32	7	52	96	0.954839	1	0.954839
rs135543	T	C	C	Ref	Efficacy	fenofibrate	33	1	15	60	0.986842	1	0.986842
rs135543	T	C	C	Ref	Efficacy	fenofibrate	34	10	45	88	0.93007	1	0.93007
rs135543	T	C	C	Ref	Efficacy	fenofibrate	35	7	50	101	0.955696	1	0.955696
rs135543	T	C	C	Ref	Efficacy	fenofibrate	36	1	53	116	0.994118	1	0.994118
rs135543	T	C	C	Ref	Efficacy	fenofibrate	37	9	49	98	0.942308	1	0.942308
rs135543	T	C	C	Ref	Efficacy	fenofibrate	38	2	24	44	0.971429	1	0.971429
rs135543	T	C	C	Ref	Efficacy	fenofibrate	39	8	63	93	0.95122	1	0.95122
rs135543	T	C	C	Ref	Efficacy	fenofibrate	4	4	29	34	0.940299	1	0.940299
rs135543	T	C	C	Ref	Efficacy	fenofibrate	40	4	19	57	0.95	1	0.95
rs135543	T	C	C	Ref	Efficacy	fenofibrate	41	8	71	88	0.952096	1	0.952096
rs135543	T	C	C	Ref	Efficacy	fenofibrate	42	4	40	117	0.975155	1	0.975155
rs135543	T	C	C	Ref	Efficacy	fenofibrate	43	4	17	35	0.928571	1	0.928571
rs135543	T	C	C	Ref	Efficacy	fenofibrate	44	8	48	106	0.950617	1	0.950617
rs135543	T	C	C	Ref	Efficacy	fenofibrate	45	5	21	33	0.915254	1	0.915254
rs135543	T	C	C	Ref	Efficacy	fenofibrate	46	7	49	111	0.958084	1	0.958084
rs135543	T	C	C	Ref	Efficacy	fenofibrate	47	4	48	109	0.975155	1	0.975155
rs135543	T	C	C	Ref	Efficacy	fenofibrate	48	3	39	125	0.982036	1	0.982036
rs135543	T	C	C	Ref	Efficacy	fenofibrate	49	12	65	88	0.927273	1	0.927273
rs135543	T	C	C	Ref	Efficacy	fenofibrate	5	7	58	80	0.951724	1	0.951724
rs135543	T	C	C	Ref	Efficacy	fenofibrate	50	4	29	53	0.953488	1	0.953488
rs135543	T	C	C	Ref	Efficacy	fenofibrate	51	3	14	46	0.952381	1	0.952381
rs135543	T	C	C	Ref	Efficacy	fenofibrate	52	1	31	45	0.987013	1	0.987013
rs135543	T	C	C	Ref	Efficacy	fenofibrate	53	0	10	24	1	1	1
rs135543	T	C	C	Ref	Efficacy	fenofibrate	54	1	23	43	0.985075	1	0.985075
rs135543	T	C	C	Ref	Efficacy	fenofibrate	55	6	44	98	0.959459	1	0.959459
rs135543	T	C	C	Ref	Efficacy	fenofibrate	56	3	42	80	0.976	1	0.976
rs135543	T	C	C	Ref	Efficacy	fenofibrate	57	5	30	77	0.955357	1	0.955357
rs135543	T	C	C	Ref	Efficacy	fenofibrate	58	0	9	23	1	1	1
rs135543	T	C	C	Ref	Efficacy	fenofibrate	59	11	26	8	0.755556	1	0.755556
rs135543	T	C	C	Ref	Efficacy	fenofibrate	6	12	70	78	0.925	1	0.925
rs135543	T	C	C	Ref	Efficacy	fenofibrate	60	8	35	32	0.893333	1	0.893333
rs135543	T	C	C	Ref	Efficacy	fenofibrate	61	2	12	61	0.973333	1	0.973333
rs135543	T	C	C	Ref	Efficacy	fenofibrate	62	10	28	37	0.866667	1	0.866667
rs135543	T	C	C	Ref	Efficacy	fenofibrate	63	1	11	79	0.989011	1	0.989011
rs135543	T	C	C	Ref	Efficacy	fenofibrate	64	1	21	59	0.987654	1	0.987654
rs135543	T	C	C	Ref	Efficacy	fenofibrate	65	3	40	118	0.981366	1	0.981366
rs135543	T	C	C	Ref	Efficacy	fenofibrate	66	2	21	52	0.973333	1	0.973333
rs135543	T	C	C	Ref	Efficacy	fenofibrate	67	0	13	70	1	1	1
rs135543	T	C	C	Ref	Efficacy	fenofibrate	68	1	18	49	0.985294	1	0.985294
rs135543	T	C	C	Ref	Efficacy	fenofibrate	69	2	14	49	0.969231	1	0.969231
rs135543	T	C	C	Ref	Efficacy	fenofibrate	7	10	53	77	0.928571	1	0.928571
rs135543	T	C	C	Ref	Efficacy	fenofibrate	70	3	14	39	0.946429	1	0.946429
rs135543	T	C	C	Ref	Efficacy	fenofibrate	71	2	8	40	0.96	1	0.96
rs135543	T	C	C	Ref	Efficacy	fenofibrate	72	1	4	55	0.983333	1	0.983333
rs135543	T	C	C	Ref	Efficacy	fenofibrate	73	1	18	73	0.98913	1	0.98913
rs135543	T	C	C	Ref	Efficacy	fenofibrate	74	3	29	136	0.982143	1	0.982143
rs135543	T	C	C	Ref	Efficacy	fenofibrate	75	3	37	74	0.973684	1	0.973684
rs135543	T	C	C	Ref	Efficacy	fenofibrate	76	0	14	40	1	1	1
rs135543	T	C	C	Ref	Efficacy	fenofibrate	77	0	7	68	1	1	1
rs135543	T	C	C	Ref	Efficacy	fenofibrate	78	0	15	90	1	1	1
rs135543	T	C	C	Ref	Efficacy	fenofibrate	79	0	15	112	1	1	1
rs135543	T	C	C	Ref	Efficacy	fenofibrate	8	11	59	91	0.931677	1	0.931677
rs135543	T	C	C	Ref	Efficacy	fenofibrate	80	2	28	129	0.987421	1	0.987421
rs135543	T	C	C	Ref	Efficacy	fenofibrate	81	0	8	48	1	1	1
rs135543	T	C	C	Ref	Efficacy	fenofibrate	82	2	17	115	0.985075	1	0.985075
rs135543	T	C	C	Ref	Efficacy	fenofibrate	9	13	79	103	0.933333	1	0.933333
rs2242480	T	C	T	Alt	Dosage	fentanyl	1	4	57	88	0.409396	1	0.409396
rs2242480	T	C	T	Alt	Dosage	fentanyl	10	7	18	34	0.423729	1	0.423729
rs2242480	T	C	T	Alt	Dosage	fentanyl	11	15	55	96	0.421687	1	0.421687
rs2242480	T	C	T	Alt	Dosage	fentanyl	12	1	41	57	0.424242	1	0.424242
rs2242480	T	C	T	Alt	Dosage	fentanyl	13	14	70	80	0.512195	1	0.512195
rs2242480	T	C	T	Alt	Dosage	fentanyl	14	18	79	84	0.535912	1	0.535912
rs2242480	T	C	T	Alt	Dosage	fentanyl	15	19	83	84	0.548387	1	0.548387
rs2242480	T	C	T	Alt	Dosage	fentanyl	16	7	29	38	0.486486	1	0.486486
rs2242480	T	C	T	Alt	Dosage	fentanyl	17	22	68	74	0.54878	1	0.54878
rs2242480	T	C	T	Alt	Dosage	fentanyl	18	4	9	25	0.342105	1	0.342105
rs2242480	T	C	T	Alt	Dosage	fentanyl	19	14	72	68	0.558442	1	0.558442
rs2242480	T	C	T	Alt	Dosage	fentanyl	2	12	56	91	0.427673	1	0.427673
rs2242480	T	C	T	Alt	Dosage	fentanyl	20	19	89	83	0.565445	1	0.565445
rs2242480	T	C	T	Alt	Dosage	fentanyl	21	14	64	84	0.481481	1	0.481481
rs2242480	T	C	T	Alt	Dosage	fentanyl	22	22	77	76	0.565714	1	0.565714
rs2242480	T	C	T	Alt	Dosage	fentanyl	23	20	69	74	0.546012	1	0.546012
rs2242480	T	C	T	Alt	Dosage	fentanyl	24	15	63	48	0.619048	1	0.619048
rs2242480	T	C	T	Alt	Dosage	fentanyl	25	23	86	55	0.664634	1	0.664634
rs2242480	T	C	T	Alt	Dosage	fentanyl	26	13	71	81	0.509091	1	0.509091
rs2242480	T	C	T	Alt	Dosage	fentanyl	27	16	69	77	0.524691	1	0.524691
rs2242480	T	C	T	Alt	Dosage	fentanyl	28	21	52	40	0.646018	1	0.646018
rs2242480	T	C	T	Alt	Dosage	fentanyl	29	8	69	68	0.531034	1	0.531034
rs2242480	T	C	T	Alt	Dosage	fentanyl	3	7	30	25	0.596774	1	0.596774
rs2242480	T	C	T	Alt	Dosage	fentanyl	30	10	65	87	0.462963	1	0.462963
rs2242480	T	C	T	Alt	Dosage	fentanyl	31	17	68	55	0.607143	1	0.607143
rs2242480	T	C	T	Alt	Dosage	fentanyl	32	23	74	58	0.625806	1	0.625806
rs2242480	T	C	T	Alt	Dosage	fentanyl	33	20	40	16	0.789474	1	0.789474
rs2242480	T	C	T	Alt	Dosage	fentanyl	34	20	82	41	0.713287	1	0.713287
rs2242480	T	C	T	Alt	Dosage	fentanyl	35	33	73	51	0.675159	1	0.675159
rs2242480	T	C	T	Alt	Dosage	fentanyl	36	37	82	51	0.7	1	0.7
rs2242480	T	C	T	Alt	Dosage	fentanyl	37	29	77	50	0.679487	1	0.679487
rs2242480	T	C	T	Alt	Dosage	fentanyl	38	10	32	28	0.6	1	0.6
rs2242480	T	C	T	Alt	Dosage	fentanyl	39	20	87	57	0.652439	1	0.652439
rs2242480	T	C	T	Alt	Dosage	fentanyl	4	1	20	46	0.313433	1	0.313433
rs2242480	T	C	T	Alt	Dosage	fentanyl	40	15	43	22	0.725	1	0.725
rs2242480	T	C	T	Alt	Dosage	fentanyl	41	27	64	76	0.54491	1	0.54491
rs2242480	T	C	T	Alt	Dosage	fentanyl	42	37	82	42	0.73913	1	0.73913
rs2242480	T	C	T	Alt	Dosage	fentanyl	43	13	23	20	0.642857	1	0.642857
rs2242480	T	C	T	Alt	Dosage	fentanyl	44	17	77	68	0.580247	1	0.580247
rs2242480	T	C	T	Alt	Dosage	fentanyl	45	3	28	28	0.525424	1	0.525424
rs2242480	T	C	T	Alt	Dosage	fentanyl	46	39	67	61	0.634731	1	0.634731
rs2242480	T	C	T	Alt	Dosage	fentanyl	47	31	70	60	0.627329	1	0.627329
rs2242480	T	C	T	Alt	Dosage	fentanyl	48	31	83	53	0.682635	1	0.682635
rs2242480	T	C	T	Alt	Dosage	fentanyl	49	19	84	62	0.624242	1	0.624242
rs2242480	T	C	T	Alt	Dosage	fentanyl	5	10	50	85	0.413793	1	0.413793
rs2242480	T	C	T	Alt	Dosage	fentanyl	50	19	40	27	0.686047	1	0.686047
rs2242480	T	C	T	Alt	Dosage	fentanyl	51	11	25	27	0.571429	1	0.571429
rs2242480	T	C	T	Alt	Dosage	fentanyl	52	18	39	20	0.74026	1	0.74026
rs2242480	T	C	T	Alt	Dosage	fentanyl	53	11	15	8	0.764706	1	0.764706
rs2242480	T	C	T	Alt	Dosage	fentanyl	54	28	30	9	0.865672	1	0.865672
rs2242480	T	C	T	Alt	Dosage	fentanyl	55	23	77	48	0.675676	1	0.675676
rs2242480	T	C	T	Alt	Dosage	fentanyl	56	29	60	36	0.712	1	0.712
rs2242480	T	C	T	Alt	Dosage	fentanyl	57	28	56	28	0.75	1	0.75
rs2242480	T	C	T	Alt	Dosage	fentanyl	58	8	15	9	0.71875	1	0.71875
rs2242480	T	C	T	Alt	Dosage	fentanyl	59	6	20	19	0.577778	1	0.577778
rs2242480	T	C	T	Alt	Dosage	fentanyl	6	13	56	92	0.428571	1	0.428571
rs2242480	T	C	T	Alt	Dosage	fentanyl	60	15	39	21	0.72	1	0.72
rs2242480	T	C	T	Alt	Dosage	fentanyl	61	27	37	11	0.853333	1	0.853333
rs2242480	T	C	T	Alt	Dosage	fentanyl	62	15	38	22	0.706667	1	0.706667
rs2242480	T	C	T	Alt	Dosage	fentanyl	63	26	48	17	0.813187	1	0.813187
rs2242480	T	C	T	Alt	Dosage	fentanyl	64	15	45	21	0.740741	1	0.740741
rs2242480	T	C	T	Alt	Dosage	fentanyl	65	46	85	30	0.813665	1	0.813665
rs2242480	T	C	T	Alt	Dosage	fentanyl	66	19	43	13	0.826667	1	0.826667
rs2242480	T	C	T	Alt	Dosage	fentanyl	67	25	43	15	0.819277	1	0.819277
rs2242480	T	C	T	Alt	Dosage	fentanyl	68	22	38	8	0.882353	1	0.882353
rs2242480	T	C	T	Alt	Dosage	fentanyl	69	17	33	15	0.769231	1	0.769231
rs2242480	T	C	T	Alt	Dosage	fentanyl	7	14	62	64	0.542857	1	0.542857
rs2242480	T	C	T	Alt	Dosage	fentanyl	70	20	25	11	0.803571	1	0.803571
rs2242480	T	C	T	Alt	Dosage	fentanyl	71	17	23	10	0.8	1	0.8
rs2242480	T	C	T	Alt	Dosage	fentanyl	72	37	20	3	0.95	1	0.95
rs2242480	T	C	T	Alt	Dosage	fentanyl	73	23	56	13	0.858696	1	0.858696
rs2242480	T	C	T	Alt	Dosage	fentanyl	74	54	80	34	0.797619	1	0.797619
rs2242480	T	C	T	Alt	Dosage	fentanyl	75	9	67	38	0.666667	1	0.666667
rs2242480	T	C	T	Alt	Dosage	fentanyl	76	8	25	21	0.611111	1	0.611111
rs2242480	T	C	T	Alt	Dosage	fentanyl	77	8	42	25	0.666667	1	0.666667
rs2242480	T	C	T	Alt	Dosage	fentanyl	78	16	42	47	0.552381	1	0.552381
rs2242480	T	C	T	Alt	Dosage	fentanyl	79	27	50	50	0.606299	1	0.606299
rs2242480	T	C	T	Alt	Dosage	fentanyl	8	20	61	80	0.503106	1	0.503106
rs2242480	T	C	T	Alt	Dosage	fentanyl	80	11	59	89	0.440252	1	0.440252
rs2242480	T	C	T	Alt	Dosage	fentanyl	81	2	17	37	0.339286	1	0.339286
rs2242480	T	C	T	Alt	Dosage	fentanyl	82	13	49	72	0.462687	1	0.462687
rs2242480	T	C	T	Alt	Dosage	fentanyl	9	21	76	98	0.497436	1	0.497436
rs4961	T	G	G	Ref	Efficacy	hydrochlorothiazide	1	10	38	101	0.932886	2	0.946309
rs9915451	G	A	G	Alt	Efficacy	hydrochlorothiazide	1	87	56	6	0.959732	2	0.946309
rs4961	T	G	G	Ref	Efficacy	hydrochlorothiazide	10	2	13	44	0.966102	2	0.932203
rs9915451	G	A	G	Alt	Efficacy	hydrochlorothiazide	10	23	30	6	0.898305	2	0.932203
rs4961	T	G	G	Ref	Efficacy	hydrochlorothiazide	11	2	50	114	0.987952	2	0.957831
rs9915451	G	A	G	Alt	Efficacy	hydrochlorothiazide	11	91	63	12	0.927711	2	0.957831
rs4961	T	G	G	Ref	Efficacy	hydrochlorothiazide	12	0	22	77	1	2	0.949495
rs9915451	G	A	G	Alt	Efficacy	hydrochlorothiazide	12	54	35	10	0.89899	2	0.949495
rs4961	T	G	G	Ref	Efficacy	hydrochlorothiazide	13	8	42	114	0.95122	2	0.95122
rs9915451	G	A	G	Alt	Efficacy	hydrochlorothiazide	13	95	61	8	0.95122	2	0.95122
rs4961	T	G	G	Ref	Efficacy	hydrochlorothiazide	14	3	44	134	0.983425	2	0.961326
rs9915451	G	A	G	Alt	Efficacy	hydrochlorothiazide	14	97	73	11	0.939227	2	0.961326
rs4961	T	G	G	Ref	Efficacy	hydrochlorothiazide	15	5	43	138	0.973118	2	0.948925
rs9915451	G	A	G	Alt	Efficacy	hydrochlorothiazide	15	107	65	14	0.924731	2	0.948925
rs4961	T	G	G	Ref	Efficacy	hydrochlorothiazide	16	5	26	43	0.932432	2	0.939189
rs9915451	G	A	G	Alt	Efficacy	hydrochlorothiazide	16	40	30	4	0.945946	2	0.939189
rs4961	T	G	G	Ref	Efficacy	hydrochlorothiazide	17	6	58	100	0.963415	2	0.935976
rs9915451	G	A	G	Alt	Efficacy	hydrochlorothiazide	17	92	57	15	0.908537	2	0.935976
rs4961	T	G	G	Ref	Efficacy	hydrochlorothiazide	18	2	16	20	0.947368	2	0.921053
rs9915451	G	A	G	Alt	Efficacy	hydrochlorothiazide	18	24	10	4	0.894737	2	0.921053
rs4961	T	G	G	Ref	Efficacy	hydrochlorothiazide	19	2	44	108	0.987013	2	0.961039
rs9915451	G	A	G	Alt	Efficacy	hydrochlorothiazide	19	77	67	10	0.935065	2	0.961039
rs4961	T	G	G	Ref	Efficacy	hydrochlorothiazide	2	6	51	103	0.9625	2	0.953125
rs9915451	G	A	G	Alt	Efficacy	hydrochlorothiazide	2	90	61	9	0.94375	2	0.953125
rs4961	T	G	G	Ref	Efficacy	hydrochlorothiazide	20	8	59	124	0.958115	2	0.926148
rs9915451	G	A	G	Alt	Efficacy	hydrochlorothiazide	20	84	85	20	0.89418	2	0.926148
rs4961	T	G	G	Ref	Efficacy	hydrochlorothiazide	21	5	44	113	0.969136	2	0.925926
rs9915451	G	A	G	Alt	Efficacy	hydrochlorothiazide	21	79	64	19	0.882716	2	0.925926
rs4961	T	G	G	Ref	Efficacy	hydrochlorothiazide	22	8	58	109	0.954286	2	0.922545
rs9915451	G	A	G	Alt	Efficacy	hydrochlorothiazide	22	81	74	19	0.890805	2	0.922545
rs4961	T	G	G	Ref	Efficacy	hydrochlorothiazide	23	3	49	111	0.981595	2	0.944785
rs9915451	G	A	G	Alt	Efficacy	hydrochlorothiazide	23	76	72	15	0.907975	2	0.944785
rs4961	T	G	G	Ref	Efficacy	hydrochlorothiazide	24	3	35	88	0.97619	2	0.940476
rs9915451	G	A	G	Alt	Efficacy	hydrochlorothiazide	24	68	46	12	0.904762	2	0.940476
rs4961	T	G	G	Ref	Efficacy	hydrochlorothiazide	25	0	29	135	1	2	0.935976
rs9915451	G	A	G	Alt	Efficacy	hydrochlorothiazide	25	64	79	21	0.871951	2	0.935976
rs4961	T	G	G	Ref	Efficacy	hydrochlorothiazide	26	9	49	107	0.945455	2	0.951515
rs9915451	G	A	G	Alt	Efficacy	hydrochlorothiazide	26	105	53	7	0.957576	2	0.951515
rs4961	T	G	G	Ref	Efficacy	hydrochlorothiazide	27	4	57	101	0.975309	2	0.959877
rs9915451	G	A	G	Alt	Efficacy	hydrochlorothiazide	27	85	68	9	0.944444	2	0.959877
rs4961	T	G	G	Ref	Efficacy	hydrochlorothiazide	28	5	30	78	0.955752	2	0.89823
rs9915451	G	A	G	Alt	Efficacy	hydrochlorothiazide	28	51	44	18	0.840708	2	0.89823
rs4961	T	G	G	Ref	Efficacy	hydrochlorothiazide	29	5	33	107	0.965517	2	0.903448
rs9915451	G	A	G	Alt	Efficacy	hydrochlorothiazide	29	67	55	23	0.841379	2	0.903448
rs4961	T	G	G	Ref	Efficacy	hydrochlorothiazide	3	1	9	52	0.983871	2	0.951613
rs9915451	G	A	G	Alt	Efficacy	hydrochlorothiazide	3	32	25	5	0.919355	2	0.951613
rs4961	T	G	G	Ref	Efficacy	hydrochlorothiazide	30	8	39	115	0.950617	2	0.941358
rs9915451	G	A	G	Alt	Efficacy	hydrochlorothiazide	30	90	61	11	0.932099	2	0.941358
rs4961	T	G	G	Ref	Efficacy	hydrochlorothiazide	31	5	44	91	0.964286	2	0.95
rs9915451	G	A	G	Alt	Efficacy	hydrochlorothiazide	31	54	77	9	0.935714	2	0.95
rs4961	T	G	G	Ref	Efficacy	hydrochlorothiazide	32	10	46	99	0.935484	2	0.929032
rs9915451	G	A	G	Alt	Efficacy	hydrochlorothiazide	32	78	65	12	0.922581	2	0.929032
rs4961	T	G	G	Ref	Efficacy	hydrochlorothiazide	33	9	38	29	0.881579	2	0.907895
rs9915451	G	A	G	Alt	Efficacy	hydrochlorothiazide	33	51	20	5	0.934211	2	0.907895
rs4961	T	G	G	Ref	Efficacy	hydrochlorothiazide	34	10	45	88	0.93007	2	0.940559
rs9915451	G	A	G	Alt	Efficacy	hydrochlorothiazide	34	79	57	7	0.951049	2	0.940559
rs4961	T	G	G	Ref	Efficacy	hydrochlorothiazide	35	10	40	108	0.936709	2	0.926953
rs9915451	G	A	G	Alt	Efficacy	hydrochlorothiazide	35	85	59	13	0.917197	2	0.926953
rs4961	T	G	G	Ref	Efficacy	hydrochlorothiazide	36	5	52	113	0.970588	2	0.952941
rs9915451	G	A	G	Alt	Efficacy	hydrochlorothiazide	36	91	68	11	0.935294	2	0.952941
rs4961	T	G	G	Ref	Efficacy	hydrochlorothiazide	37	11	52	93	0.929487	2	0.907051
rs9915451	G	A	G	Alt	Efficacy	hydrochlorothiazide	37	68	70	18	0.884615	2	0.907051
rs4961	T	G	G	Ref	Efficacy	hydrochlorothiazide	38	1	18	51	0.985714	2	0.942857
rs9915451	G	A	G	Alt	Efficacy	hydrochlorothiazide	38	37	26	7	0.9	2	0.942857
rs4961	T	G	G	Ref	Efficacy	hydrochlorothiazide	39	11	51	102	0.932927	2	0.929878
rs9915451	G	A	G	Alt	Efficacy	hydrochlorothiazide	39	93	59	12	0.926829	2	0.929878
rs4961	T	G	G	Ref	Efficacy	hydrochlorothiazide	4	1	23	43	0.985075	2	0.947761
rs9915451	G	A	G	Alt	Efficacy	hydrochlorothiazide	4	39	22	6	0.910448	2	0.947761
rs4961	T	G	G	Ref	Efficacy	hydrochlorothiazide	40	2	24	54	0.975	2	0.95625
rs9915451	G	A	G	Alt	Efficacy	hydrochlorothiazide	40	48	27	5	0.9375	2	0.95625
rs4961	T	G	G	Ref	Efficacy	hydrochlorothiazide	41	0	43	124	1	2	0.961078
rs9915451	G	A	G	Alt	Efficacy	hydrochlorothiazide	41	87	67	13	0.922156	2	0.961078
rs4961	T	G	G	Ref	Efficacy	hydrochlorothiazide	42	8	50	103	0.950311	2	0.92236
rs9915451	G	A	G	Alt	Efficacy	hydrochlorothiazide	42	86	58	17	0.89441	2	0.92236
rs4961	T	G	G	Ref	Efficacy	hydrochlorothiazide	43	3	14	39	0.946429	2	0.901786
rs9915451	G	A	G	Alt	Efficacy	hydrochlorothiazide	43	29	19	8	0.857143	2	0.901786
rs4961	T	G	G	Ref	Efficacy	hydrochlorothiazide	44	3	52	107	0.981481	2	0.941358
rs9915451	G	A	G	Alt	Efficacy	hydrochlorothiazide	44	78	68	16	0.901235	2	0.941358
rs4961	T	G	G	Ref	Efficacy	hydrochlorothiazide	45	4	15	40	0.932203	2	0.898305
rs9915451	G	A	G	Alt	Efficacy	hydrochlorothiazide	45	31	20	8	0.864407	2	0.898305
rs4961	T	G	G	Ref	Efficacy	hydrochlorothiazide	46	3	43	121	0.982036	2	0.931138
rs9915451	G	A	G	Alt	Efficacy	hydrochlorothiazide	46	81	66	20	0.88024	2	0.931138
rs4961	T	G	G	Ref	Efficacy	hydrochlorothiazide	47	7	48	106	0.956522	2	0.937888
rs9915451	G	A	G	Alt	Efficacy	hydrochlorothiazide	47	92	56	13	0.919255	2	0.937888
rs4961	T	G	G	Ref	Efficacy	hydrochlorothiazide	48	4	59	104	0.976048	2	0.919162
rs9915451	G	A	G	Alt	Efficacy	hydrochlorothiazide	48	72	72	23	0.862275	2	0.919162
rs4961	T	G	G	Ref	Efficacy	hydrochlorothiazide	49	4	53	108	0.975758	2	0.918182
rs9915451	G	A	G	Alt	Efficacy	hydrochlorothiazide	49	64	78	23	0.860606	2	0.918182
rs4961	T	G	G	Ref	Efficacy	hydrochlorothiazide	5	3	32	110	0.97931	2	0.944828
rs9915451	G	A	G	Alt	Efficacy	hydrochlorothiazide	5	80	52	13	0.910345	2	0.944828
rs4961	T	G	G	Ref	Efficacy	hydrochlorothiazide	50	9	37	40	0.895349	2	0.895349
rs9915451	G	A	G	Alt	Efficacy	hydrochlorothiazide	50	45	32	9	0.895349	2	0.895349
rs4961	T	G	G	Ref	Efficacy	hydrochlorothiazide	51	2	21	40	0.968254	2	0.944444
rs9915451	G	A	G	Alt	Efficacy	hydrochlorothiazide	51	37	21	5	0.920635	2	0.944444
rs4961	T	G	G	Ref	Efficacy	hydrochlorothiazide	52	6	37	34	0.922078	2	0.941302
rs9915451	G	A	G	Alt	Efficacy	hydrochlorothiazide	52	44	29	3	0.960526	2	0.941302
rs4961	T	G	G	Ref	Efficacy	hydrochlorothiazide	53	3	15	16	0.911765	2	0.926471
rs9915451	G	A	G	Alt	Efficacy	hydrochlorothiazide	53	14	18	2	0.941176	2	0.926471
rs4961	T	G	G	Ref	Efficacy	hydrochlorothiazide	54	3	30	34	0.955224	2	0.925373
rs9915451	G	A	G	Alt	Efficacy	hydrochlorothiazide	54	32	28	7	0.895522	2	0.925373
rs4961	T	G	G	Ref	Efficacy	hydrochlorothiazide	55	3	39	106	0.97973	2	0.966216
rs9915451	G	A	G	Alt	Efficacy	hydrochlorothiazide	55	83	58	7	0.952703	2	0.966216
rs4961	T	G	G	Ref	Efficacy	hydrochlorothiazide	56	3	41	81	0.976	2	0.952
rs9915451	G	A	G	Alt	Efficacy	hydrochlorothiazide	56	63	53	9	0.928	2	0.952
rs4961	T	G	G	Ref	Efficacy	hydrochlorothiazide	57	3	43	66	0.973214	2	0.941964
rs9915451	G	A	G	Alt	Efficacy	hydrochlorothiazide	57	63	39	10	0.910714	2	0.941964
rs4961	T	G	G	Ref	Efficacy	hydrochlorothiazide	58	2	14	16	0.9375	2	0.90625
rs9915451	G	A	G	Alt	Efficacy	hydrochlorothiazide	58	16	12	4	0.875	2	0.90625
rs4961	T	G	G	Ref	Efficacy	hydrochlorothiazide	59	1	15	29	0.977778	2	0.844444
rs9915451	G	A	G	Alt	Efficacy	hydrochlorothiazide	59	12	20	13	0.711111	2	0.844444
rs4961	T	G	G	Ref	Efficacy	hydrochlorothiazide	6	4	49	108	0.975155	2	0.928571
rs9915451	G	A	G	Alt	Efficacy	hydrochlorothiazide	6	70	72	19	0.881988	2	0.928571
rs4961	T	G	G	Ref	Efficacy	hydrochlorothiazide	60	6	26	43	0.92	2	0.946667
rs9915451	G	A	G	Alt	Efficacy	hydrochlorothiazide	60	39	34	2	0.973333	2	0.946667
rs4961	T	G	G	Ref	Efficacy	hydrochlorothiazide	61	6	34	35	0.92	2	0.946667
rs9915451	G	A	G	Alt	Efficacy	hydrochlorothiazide	61	59	14	2	0.973333	2	0.946667
rs4961	T	G	G	Ref	Efficacy	hydrochlorothiazide	62	14	35	26	0.813333	2	0.873333
rs9915451	G	A	G	Alt	Efficacy	hydrochlorothiazide	62	43	27	5	0.933333	2	0.873333
rs4961	T	G	G	Ref	Efficacy	hydrochlorothiazide	63	4	35	52	0.956044	2	0.961538
rs9915451	G	A	G	Alt	Efficacy	hydrochlorothiazide	63	44	44	3	0.967033	2	0.961538
rs4961	T	G	G	Ref	Efficacy	hydrochlorothiazide	64	1	20	60	0.987654	2	0.981481
rs9915451	G	A	G	Alt	Efficacy	hydrochlorothiazide	64	58	21	2	0.975309	2	0.981481
rs4961	T	G	G	Ref	Efficacy	hydrochlorothiazide	65	4	47	110	0.975155	2	0.947205
rs9915451	G	A	G	Alt	Efficacy	hydrochlorothiazide	65	82	66	13	0.919255	2	0.947205
rs4961	T	G	G	Ref	Efficacy	hydrochlorothiazide	66	2	14	59	0.973333	2	0.966667
rs9915451	G	A	G	Alt	Efficacy	hydrochlorothiazide	66	51	21	3	0.96	2	0.966667
rs4961	T	G	G	Ref	Efficacy	hydrochlorothiazide	67	1	24	58	0.987952	2	0.975904
rs9915451	G	A	G	Alt	Efficacy	hydrochlorothiazide	67	53	27	3	0.963855	2	0.975904
rs4961	T	G	G	Ref	Efficacy	hydrochlorothiazide	68	4	31	33	0.941176	2	0.963235
rs9915451	G	A	G	Alt	Efficacy	hydrochlorothiazide	68	43	24	1	0.985294	2	0.963235
rs4961	T	G	G	Ref	Efficacy	hydrochlorothiazide	69	4	30	31	0.938462	2	0.969231
rs9915451	G	A	G	Alt	Efficacy	hydrochlorothiazide	69	49	16	0	1	2	0.969231
rs4961	T	G	G	Ref	Efficacy	hydrochlorothiazide	7	4	37	99	0.971429	2	0.939286
rs9915451	G	A	G	Alt	Efficacy	hydrochlorothiazide	7	68	59	13	0.907143	2	0.939286
rs4961	T	G	G	Ref	Efficacy	hydrochlorothiazide	70	3	16	37	0.946429	2	0.973214
rs9915451	G	A	G	Alt	Efficacy	hydrochlorothiazide	70	40	16	0	1	2	0.973214
rs4961	T	G	G	Ref	Efficacy	hydrochlorothiazide	71	3	22	25	0.94	2	0.95
rs9915451	G	A	G	Alt	Efficacy	hydrochlorothiazide	71	32	16	2	0.96	2	0.95
rs4961	T	G	G	Ref	Efficacy	hydrochlorothiazide	72	4	20	36	0.933333	2	0.916667
rs9915451	G	A	G	Alt	Efficacy	hydrochlorothiazide	72	29	25	6	0.9	2	0.916667
rs4961	T	G	G	Ref	Efficacy	hydrochlorothiazide	73	5	27	59	0.945055	2	0.934484
rs9915451	G	A	G	Alt	Efficacy	hydrochlorothiazide	73	51	34	7	0.923913	2	0.934484
rs4961	T	G	G	Ref	Efficacy	hydrochlorothiazide	74	1	45	122	0.994048	2	0.964286
rs9915451	G	A	G	Alt	Efficacy	hydrochlorothiazide	74	104	53	11	0.934524	2	0.964286
rs4961	T	G	G	Ref	Efficacy	hydrochlorothiazide	75	12	46	56	0.894737	2	0.921053
rs9915451	G	A	G	Alt	Efficacy	hydrochlorothiazide	75	78	30	6	0.947368	2	0.921053
rs4961	T	G	G	Ref	Efficacy	hydrochlorothiazide	76	8	28	18	0.851852	2	0.925926
rs9915451	G	A	G	Alt	Efficacy	hydrochlorothiazide	76	46	8	0	1	2	0.925926
rs4961	T	G	G	Ref	Efficacy	hydrochlorothiazide	77	12	30	33	0.84	2	0.913333
rs9915451	G	A	G	Alt	Efficacy	hydrochlorothiazide	77	63	11	1	0.986667	2	0.913333
rs4961	T	G	G	Ref	Efficacy	hydrochlorothiazide	78	16	53	36	0.847619	2	0.92381
rs9915451	G	A	G	Alt	Efficacy	hydrochlorothiazide	78	81	24	0	1	2	0.92381
rs4961	T	G	G	Ref	Efficacy	hydrochlorothiazide	79	11	75	41	0.913386	2	0.952756
rs9915451	G	A	G	Alt	Efficacy	hydrochlorothiazide	79	102	24	1	0.992126	2	0.952756
rs4961	T	G	G	Ref	Efficacy	hydrochlorothiazide	8	3	59	99	0.981366	2	0.956522
rs9915451	G	A	G	Alt	Efficacy	hydrochlorothiazide	8	91	59	11	0.931677	2	0.956522
rs4961	T	G	G	Ref	Efficacy	hydrochlorothiazide	80	33	73	53	0.792453	2	0.883648
rs9915451	G	A	G	Alt	Efficacy	hydrochlorothiazide	80	121	34	4	0.974843	2	0.883648
rs4961	T	G	G	Ref	Efficacy	hydrochlorothiazide	81	10	26	20	0.821429	2	0.910714
rs9915451	G	A	G	Alt	Efficacy	hydrochlorothiazide	81	50	6	0	1	2	0.910714
rs4961	T	G	G	Ref	Efficacy	hydrochlorothiazide	82	47	64	23	0.649254	2	0.824627
rs9915451	G	A	G	Alt	Efficacy	hydrochlorothiazide	82	116	18	0	1	2	0.824627
rs4961	T	G	G	Ref	Efficacy	hydrochlorothiazide	9	8	67	120	0.958974	2	0.946154
rs9915451	G	A	G	Alt	Efficacy	hydrochlorothiazide	9	114	68	13	0.933333	2	0.946154
rs9272105	A	G	G	Ref	Efficacy	interferon beta-1a	1	48	83	18	0.677852	1	0.677852
rs9272105	A	G	G	Ref	Efficacy	interferon beta-1a	10	16	31	12	0.728814	1	0.728814
rs9272105	A	G	G	Ref	Efficacy	interferon beta-1a	11	45	79	42	0.728916	1	0.728916
rs9272105	A	G	G	Ref	Efficacy	interferon beta-1a	12	38	49	12	0.616162	1	0.616162
rs9272105	A	G	G	Ref	Efficacy	interferon beta-1a	13	34	82	47	0.791411	1	0.791411
rs9272105	A	G	G	Ref	Efficacy	interferon beta-1a	14	35	97	49	0.80663	1	0.80663
rs9272105	A	G	G	Ref	Efficacy	interferon beta-1a	15	36	95	55	0.806452	1	0.806452
rs9272105	A	G	G	Ref	Efficacy	interferon beta-1a	16	5	32	37	0.932432	1	0.932432
rs9272105	A	G	G	Ref	Efficacy	interferon beta-1a	17	23	71	70	0.859756	1	0.859756
rs9272105	A	G	G	Ref	Efficacy	interferon beta-1a	18	8	20	10	0.789474	1	0.789474
rs9272105	A	G	G	Ref	Efficacy	interferon beta-1a	19	39	71	44	0.746753	1	0.746753
rs9272105	A	G	G	Ref	Efficacy	interferon beta-1a	2	59	74	27	0.63125	1	0.63125
rs9272105	A	G	G	Ref	Efficacy	interferon beta-1a	20	52	95	44	0.727749	1	0.727749
rs9272105	A	G	G	Ref	Efficacy	interferon beta-1a	21	52	86	24	0.679012	1	0.679012
rs9272105	A	G	G	Ref	Efficacy	interferon beta-1a	22	34	80	61	0.805714	1	0.805714
rs9272105	A	G	G	Ref	Efficacy	interferon beta-1a	23	28	84	51	0.828221	1	0.828221
rs9272105	A	G	G	Ref	Efficacy	interferon beta-1a	24	69	47	10	0.452381	1	0.452381
rs9272105	A	G	G	Ref	Efficacy	interferon beta-1a	25	38	82	44	0.768293	1	0.768293
rs9272105	A	G	G	Ref	Efficacy	interferon beta-1a	26	46	80	39	0.721212	1	0.721212
rs9272105	A	G	G	Ref	Efficacy	interferon beta-1a	27	18	77	67	0.888889	1	0.888889
rs9272105	A	G	G	Ref	Efficacy	interferon beta-1a	28	28	56	29	0.752212	1	0.752212
rs9272105	A	G	G	Ref	Efficacy	interferon beta-1a	29	24	71	50	0.834483	1	0.834483
rs9272105	A	G	G	Ref	Efficacy	interferon beta-1a	3	36	17	8	0.409836	1	0.409836
rs9272105	A	G	G	Ref	Efficacy	interferon beta-1a	30	58	77	27	0.641975	1	0.641975
rs9272105	A	G	G	Ref	Efficacy	interferon beta-1a	31	44	75	21	0.685714	1	0.685714
rs9272105	A	G	G	Ref	Efficacy	interferon beta-1a	32	31	76	48	0.8	1	0.8
rs9272105	A	G	G	Ref	Efficacy	interferon beta-1a	33	22	40	13	0.706667	1	0.706667
rs9272105	A	G	G	Ref	Efficacy	interferon beta-1a	34	31	69	43	0.783217	1	0.783217
rs9272105	A	G	G	Ref	Efficacy	interferon beta-1a	35	32	81	45	0.797468	1	0.797468
rs9272105	A	G	G	Ref	Efficacy	interferon beta-1a	36	24	75	71	0.858824	1	0.858824
rs9272105	A	G	G	Ref	Efficacy	interferon beta-1a	37	19	62	75	0.878205	1	0.878205
rs9272105	A	G	G	Ref	Efficacy	interferon beta-1a	38	34	30	6	0.514286	1	0.514286
rs9272105	A	G	G	Ref	Efficacy	interferon beta-1a	39	26	87	51	0.841463	1	0.841463
rs9272105	A	G	G	Ref	Efficacy	interferon beta-1a	4	21	28	18	0.686567	1	0.686567
rs9272105	A	G	G	Ref	Efficacy	interferon beta-1a	40	39	29	12	0.5125	1	0.5125
rs9272105	A	G	G	Ref	Efficacy	interferon beta-1a	41	38	83	45	0.771084	1	0.771084
rs9272105	A	G	G	Ref	Efficacy	interferon beta-1a	42	38	95	27	0.7625	1	0.7625
rs9272105	A	G	G	Ref	Efficacy	interferon beta-1a	43	12	25	19	0.785714	1	0.785714
rs9272105	A	G	G	Ref	Efficacy	interferon beta-1a	44	28	79	55	0.82716	1	0.82716
rs9272105	A	G	G	Ref	Efficacy	interferon beta-1a	45	12	29	17	0.793103	1	0.793103
rs9272105	A	G	G	Ref	Efficacy	interferon beta-1a	46	30	96	41	0.820359	1	0.820359
rs9272105	A	G	G	Ref	Efficacy	interferon beta-1a	47	37	66	58	0.770186	1	0.770186
rs9272105	A	G	G	Ref	Efficacy	interferon beta-1a	48	50	91	26	0.700599	1	0.700599
rs9272105	A	G	G	Ref	Efficacy	interferon beta-1a	49	32	75	58	0.806061	1	0.806061
rs9272105	A	G	G	Ref	Efficacy	interferon beta-1a	5	22	73	50	0.848276	1	0.848276
rs9272105	A	G	G	Ref	Efficacy	interferon beta-1a	50	22	43	21	0.744186	1	0.744186
rs9272105	A	G	G	Ref	Efficacy	interferon beta-1a	51	15	34	14	0.761905	1	0.761905
rs9272105	A	G	G	Ref	Efficacy	interferon beta-1a	52	31	34	12	0.597403	1	0.597403
rs9272105	A	G	G	Ref	Efficacy	interferon beta-1a	53	9	19	6	0.735294	1	0.735294
rs9272105	A	G	G	Ref	Efficacy	interferon beta-1a	54	25	31	11	0.626866	1	0.626866
rs9272105	A	G	G	Ref	Efficacy	interferon beta-1a	55	44	78	26	0.702703	1	0.702703
rs9272105	A	G	G	Ref	Efficacy	interferon beta-1a	56	27	61	37	0.784	1	0.784
rs9272105	A	G	G	Ref	Efficacy	interferon beta-1a	57	25	46	41	0.776786	1	0.776786
rs9272105	A	G	G	Ref	Efficacy	interferon beta-1a	58	2	18	12	0.9375	1	0.9375
rs9272105	A	G	G	Ref	Efficacy	interferon beta-1a	59	6	21	18	0.866667	1	0.866667
rs9272105	A	G	G	Ref	Efficacy	interferon beta-1a	6	76	69	16	0.52795	1	0.52795
rs9272105	A	G	G	Ref	Efficacy	interferon beta-1a	60	17	34	24	0.773333	1	0.773333
rs9272105	A	G	G	Ref	Efficacy	interferon beta-1a	61	0	21	54	1	1	1
rs9272105	A	G	G	Ref	Efficacy	interferon beta-1a	62	16	41	17	0.783784	1	0.783784
rs9272105	A	G	G	Ref	Efficacy	interferon beta-1a	63	15	43	33	0.835165	1	0.835165
rs9272105	A	G	G	Ref	Efficacy	interferon beta-1a	64	5	43	33	0.938272	1	0.938272
rs9272105	A	G	G	Ref	Efficacy	interferon beta-1a	65	20	74	67	0.875776	1	0.875776
rs9272105	A	G	G	Ref	Efficacy	interferon beta-1a	66	18	30	27	0.76	1	0.76
rs9272105	A	G	G	Ref	Efficacy	interferon beta-1a	67	13	49	20	0.841463	1	0.841463
rs9272105	A	G	G	Ref	Efficacy	interferon beta-1a	68	13	30	25	0.808824	1	0.808824
rs9272105	A	G	G	Ref	Efficacy	interferon beta-1a	69	8	36	21	0.876923	1	0.876923
rs9272105	A	G	G	Ref	Efficacy	interferon beta-1a	7	28	60	52	0.8	1	0.8
rs9272105	A	G	G	Ref	Efficacy	interferon beta-1a	70	12	23	21	0.785714	1	0.785714
rs9272105	A	G	G	Ref	Efficacy	interferon beta-1a	71	5	23	22	0.9	1	0.9
rs9272105	A	G	G	Ref	Efficacy	interferon beta-1a	72	27	30	3	0.55	1	0.55
rs9272105	A	G	G	Ref	Efficacy	interferon beta-1a	73	24	46	22	0.73913	1	0.73913
rs9272105	A	G	G	Ref	Efficacy	interferon beta-1a	74	15	63	90	0.910714	1	0.910714
rs9272105	A	G	G	Ref	Efficacy	interferon beta-1a	75	24	55	35	0.789474	1	0.789474
rs9272105	A	G	G	Ref	Efficacy	interferon beta-1a	76	16	31	7	0.703704	1	0.703704
rs9272105	A	G	G	Ref	Efficacy	interferon beta-1a	77	5	41	29	0.933333	1	0.933333
rs9272105	A	G	G	Ref	Efficacy	interferon beta-1a	78	9	42	54	0.914286	1	0.914286
rs9272105	A	G	G	Ref	Efficacy	interferon beta-1a	79	21	60	46	0.834646	1	0.834646
rs9272105	A	G	G	Ref	Efficacy	interferon beta-1a	8	59	82	20	0.63354	1	0.63354
rs9272105	A	G	G	Ref	Efficacy	interferon beta-1a	80	51	81	27	0.679245	1	0.679245
rs9272105	A	G	G	Ref	Efficacy	interferon beta-1a	81	19	32	5	0.660714	1	0.660714
rs9272105	A	G	G	Ref	Efficacy	interferon beta-1a	82	52	60	22	0.61194	1	0.61194
rs9272105	A	G	G	Ref	Efficacy	interferon beta-1a	9	77	91	27	0.605128	1	0.605128
rs10929302	A	G	A	Alt	Toxicity	irinotecan	1	10	73	65	0.560811	1	0.560811
rs10929302	A	G	A	Alt	Toxicity	irinotecan	10	12	29	18	0.694915	1	0.694915
rs10929302	A	G	A	Alt	Toxicity	irinotecan	11	22	82	60	0.634146	1	0.634146
rs10929302	A	G	A	Alt	Toxicity	irinotecan	12	11	48	38	0.608247	1	0.608247
rs10929302	A	G	A	Alt	Toxicity	irinotecan	13	29	75	59	0.638037	1	0.638037
rs10929302	A	G	A	Alt	Toxicity	irinotecan	14	35	93	53	0.707182	1	0.707182
rs10929302	A	G	A	Alt	Toxicity	irinotecan	15	28	94	63	0.659459	1	0.659459
rs10929302	A	G	A	Alt	Toxicity	irinotecan	16	15	38	21	0.716216	1	0.716216
rs10929302	A	G	A	Alt	Toxicity	irinotecan	17	45	77	41	0.748466	1	0.748466
rs10929302	A	G	A	Alt	Toxicity	irinotecan	18	7	11	20	0.473684	1	0.473684
rs10929302	A	G	A	Alt	Toxicity	irinotecan	19	25	76	53	0.655844	1	0.655844
rs10929302	A	G	A	Alt	Toxicity	irinotecan	2	24	77	58	0.63522	1	0.63522
rs10929302	A	G	A	Alt	Toxicity	irinotecan	20	35	90	65	0.657895	1	0.657895
rs10929302	A	G	A	Alt	Toxicity	irinotecan	21	17	79	66	0.592593	1	0.592593
rs10929302	A	G	A	Alt	Toxicity	irinotecan	22	37	79	59	0.662857	1	0.662857
rs10929302	A	G	A	Alt	Toxicity	irinotecan	23	29	72	62	0.619632	1	0.619632
rs10929302	A	G	A	Alt	Toxicity	irinotecan	24	25	63	38	0.698413	1	0.698413
rs10929302	A	G	A	Alt	Toxicity	irinotecan	25	27	81	56	0.658537	1	0.658537
rs10929302	A	G	A	Alt	Toxicity	irinotecan	26	38	84	43	0.739394	1	0.739394
rs10929302	A	G	A	Alt	Toxicity	irinotecan	27	31	67	64	0.604938	1	0.604938
rs10929302	A	G	A	Alt	Toxicity	irinotecan	28	28	44	41	0.637168	1	0.637168
rs10929302	A	G	A	Alt	Toxicity	irinotecan	29	29	76	40	0.724138	1	0.724138
rs10929302	A	G	A	Alt	Toxicity	irinotecan	3	10	21	31	0.5	1	0.5
rs10929302	A	G	A	Alt	Toxicity	irinotecan	30	21	85	56	0.654321	1	0.654321
rs10929302	A	G	A	Alt	Toxicity	irinotecan	31	17	61	62	0.557143	1	0.557143
rs10929302	A	G	A	Alt	Toxicity	irinotecan	32	32	74	47	0.69281	1	0.69281
rs10929302	A	G	A	Alt	Toxicity	irinotecan	33	6	37	33	0.565789	1	0.565789
rs10929302	A	G	A	Alt	Toxicity	irinotecan	34	15	78	50	0.65035	1	0.65035
rs10929302	A	G	A	Alt	Toxicity	irinotecan	35	31	79	48	0.696203	1	0.696203
rs10929302	A	G	A	Alt	Toxicity	irinotecan	36	27	87	56	0.670588	1	0.670588
rs10929302	A	G	A	Alt	Toxicity	irinotecan	37	25	72	59	0.621795	1	0.621795
rs10929302	A	G	A	Alt	Toxicity	irinotecan	38	16	34	19	0.724638	1	0.724638
rs10929302	A	G	A	Alt	Toxicity	irinotecan	39	25	78	60	0.631902	1	0.631902
rs10929302	A	G	A	Alt	Toxicity	irinotecan	4	6	34	26	0.606061	1	0.606061
rs10929302	A	G	A	Alt	Toxicity	irinotecan	40	16	39	25	0.6875	1	0.6875
rs10929302	A	G	A	Alt	Toxicity	irinotecan	41	29	79	59	0.646707	1	0.646707
rs10929302	A	G	A	Alt	Toxicity	irinotecan	42	22	87	51	0.68125	1	0.68125
rs10929302	A	G	A	Alt	Toxicity	irinotecan	43	6	33	17	0.696429	1	0.696429
rs10929302	A	G	A	Alt	Toxicity	irinotecan	44	23	79	60	0.62963	1	0.62963
rs10929302	A	G	A	Alt	Toxicity	irinotecan	45	10	25	24	0.59322	1	0.59322
rs10929302	A	G	A	Alt	Toxicity	irinotecan	46	38	81	46	0.721212	1	0.721212
rs10929302	A	G	A	Alt	Toxicity	irinotecan	47	21	71	69	0.571429	1	0.571429
rs10929302	A	G	A	Alt	Toxicity	irinotecan	48	37	89	41	0.754491	1	0.754491
rs10929302	A	G	A	Alt	Toxicity	irinotecan	49	21	85	59	0.642424	1	0.642424
rs10929302	A	G	A	Alt	Toxicity	irinotecan	5	20	70	52	0.633803	1	0.633803
rs10929302	A	G	A	Alt	Toxicity	irinotecan	50	9	46	31	0.639535	1	0.639535
rs10929302	A	G	A	Alt	Toxicity	irinotecan	51	17	31	15	0.761905	1	0.761905
rs10929302	A	G	A	Alt	Toxicity	irinotecan	52	20	26	31	0.597403	1	0.597403
rs10929302	A	G	A	Alt	Toxicity	irinotecan	53	2	16	16	0.529412	1	0.529412
rs10929302	A	G	A	Alt	Toxicity	irinotecan	54	18	30	19	0.716418	1	0.716418
rs10929302	A	G	A	Alt	Toxicity	irinotecan	55	29	65	54	0.635135	1	0.635135
rs10929302	A	G	A	Alt	Toxicity	irinotecan	56	30	56	39	0.688	1	0.688
rs10929302	A	G	A	Alt	Toxicity	irinotecan	57	24	55	33	0.705357	1	0.705357
rs10929302	A	G	A	Alt	Toxicity	irinotecan	58	7	13	12	0.625	1	0.625
rs10929302	A	G	A	Alt	Toxicity	irinotecan	59	12	18	15	0.666667	1	0.666667
rs10929302	A	G	A	Alt	Toxicity	irinotecan	6	21	80	58	0.63522	1	0.63522
rs10929302	A	G	A	Alt	Toxicity	irinotecan	60	9	31	35	0.533333	1	0.533333
rs10929302	A	G	A	Alt	Toxicity	irinotecan	61	2	31	42	0.44	1	0.44
rs10929302	A	G	A	Alt	Toxicity	irinotecan	62	12	35	28	0.626667	1	0.626667
rs10929302	A	G	A	Alt	Toxicity	irinotecan	63	13	55	23	0.747253	1	0.747253
rs10929302	A	G	A	Alt	Toxicity	irinotecan	64	12	45	24	0.703704	1	0.703704
rs10929302	A	G	A	Alt	Toxicity	irinotecan	65	13	66	82	0.490683	1	0.490683
rs10929302	A	G	A	Alt	Toxicity	irinotecan	66	18	33	24	0.68	1	0.68
rs10929302	A	G	A	Alt	Toxicity	irinotecan	67	11	34	38	0.542169	1	0.542169
rs10929302	A	G	A	Alt	Toxicity	irinotecan	68	16	29	23	0.661765	1	0.661765
rs10929302	A	G	A	Alt	Toxicity	irinotecan	69	17	30	18	0.723077	1	0.723077
rs10929302	A	G	A	Alt	Toxicity	irinotecan	7	29	56	54	0.611511	1	0.611511
rs10929302	A	G	A	Alt	Toxicity	irinotecan	70	8	22	26	0.535714	1	0.535714
rs10929302	A	G	A	Alt	Toxicity	irinotecan	71	8	12	30	0.4	1	0.4
rs10929302	A	G	A	Alt	Toxicity	irinotecan	72	17	24	19	0.683333	1	0.683333
rs10929302	A	G	A	Alt	Toxicity	irinotecan	73	15	50	27	0.706522	1	0.706522
rs10929302	A	G	A	Alt	Toxicity	irinotecan	74	40	73	55	0.672619	1	0.672619
rs10929302	A	G	A	Alt	Toxicity	irinotecan	75	12	50	52	0.54386	1	0.54386
rs10929302	A	G	A	Alt	Toxicity	irinotecan	76	5	26	23	0.574074	1	0.574074
rs10929302	A	G	A	Alt	Toxicity	irinotecan	77	0	22	53	0.293333	1	0.293333
rs10929302	A	G	A	Alt	Toxicity	irinotecan	78	11	26	68	0.352381	1	0.352381
rs10929302	A	G	A	Alt	Toxicity	irinotecan	79	2	43	82	0.354331	1	0.354331
rs10929302	A	G	A	Alt	Toxicity	irinotecan	8	25	73	63	0.608696	1	0.608696
rs10929302	A	G	A	Alt	Toxicity	irinotecan	80	2	46	111	0.301887	1	0.301887
rs10929302	A	G	A	Alt	Toxicity	irinotecan	81	0	11	45	0.196429	1	0.196429
rs10929302	A	G	A	Alt	Toxicity	irinotecan	82	6	23	105	0.216418	1	0.216418
rs10929302	A	G	A	Alt	Toxicity	irinotecan	9	27	93	75	0.615385	1	0.615385
rs429358	C	T	T	Ref	Efficacy	lecanemab	1	1	21	127	0.993289	1	0.993289
rs429358	C	T	T	Ref	Efficacy	lecanemab	10	0	10	49	1	1	1
rs429358	C	T	T	Ref	Efficacy	lecanemab	11	1	26	139	0.993976	1	0.993976
rs429358	C	T	T	Ref	Efficacy	lecanemab	12	4	18	77	0.959596	1	0.959596
rs429358	C	T	T	Ref	Efficacy	lecanemab	13	0	12	152	1	1	1
rs429358	C	T	T	Ref	Efficacy	lecanemab	14	2	36	143	0.98895	1	0.98895
rs429358	C	T	T	Ref	Efficacy	lecanemab	15	3	29	154	0.983871	1	0.983871
rs429358	C	T	T	Ref	Efficacy	lecanemab	16	0	14	60	1	1	1
rs429358	C	T	T	Ref	Efficacy	lecanemab	17	2	41	121	0.987805	1	0.987805
rs429358	C	T	T	Ref	Efficacy	lecanemab	18	1	4	33	0.973684	1	0.973684
rs429358	C	T	T	Ref	Efficacy	lecanemab	19	1	22	131	0.993506	1	0.993506
rs429358	C	T	T	Ref	Efficacy	lecanemab	2	2	29	129	0.9875	1	0.9875
rs429358	C	T	T	Ref	Efficacy	lecanemab	20	2	42	147	0.989529	1	0.989529
rs429358	C	T	T	Ref	Efficacy	lecanemab	21	1	35	126	0.993827	1	0.993827
rs429358	C	T	T	Ref	Efficacy	lecanemab	22	0	33	142	1	1	1
rs429358	C	T	T	Ref	Efficacy	lecanemab	23	1	31	131	0.993865	1	0.993865
rs429358	C	T	T	Ref	Efficacy	lecanemab	24	1	20	105	0.992063	1	0.992063
rs429358	C	T	T	Ref	Efficacy	lecanemab	25	1	41	122	0.993902	1	0.993902
rs429358	C	T	T	Ref	Efficacy	lecanemab	26	0	22	143	1	1	1
rs429358	C	T	T	Ref	Efficacy	lecanemab	27	4	24	134	0.975309	1	0.975309
rs429358	C	T	T	Ref	Efficacy	lecanemab	28	2	25	86	0.982301	1	0.982301
rs429358	C	T	T	Ref	Efficacy	lecanemab	29	0	23	122	1	1	1
rs429358	C	T	T	Ref	Efficacy	lecanemab	3	0	5	57	1	1	1
rs429358	C	T	T	Ref	Efficacy	lecanemab	30	0	21	141	1	1	1
rs429358	C	T	T	Ref	Efficacy	lecanemab	31	1	15	124	0.992857	1	0.992857
rs429358	C	T	T	Ref	Efficacy	lecanemab	32	1	35	119	0.993548	1	0.993548
rs429358	C	T	T	Ref	Efficacy	lecanemab	33	1	16	59	0.986842	1	0.986842
rs429358	C	T	T	Ref	Efficacy	lecanemab	34	2	33	108	0.986014	1	0.986014
rs429358	C	T	T	Ref	Efficacy	lecanemab	35	0	31	127	1	1	1
rs429358	C	T	T	Ref	Efficacy	lecanemab	36	1	38	131	0.994118	1	0.994118
rs429358	C	T	T	Ref	Efficacy	lecanemab	37	3	26	127	0.980769	1	0.980769
rs429358	C	T	T	Ref	Efficacy	lecanemab	38	1	8	61	0.985714	1	0.985714
rs429358	C	T	T	Ref	Efficacy	lecanemab	39	6	37	121	0.963415	1	0.963415
rs429358	C	T	T	Ref	Efficacy	lecanemab	4	2	15	50	0.970149	1	0.970149
rs429358	C	T	T	Ref	Efficacy	lecanemab	40	2	25	53	0.975	1	0.975
rs429358	C	T	T	Ref	Efficacy	lecanemab	41	0	35	132	1	1	1
rs429358	C	T	T	Ref	Efficacy	lecanemab	42	3	28	130	0.981366	1	0.981366
rs429358	C	T	T	Ref	Efficacy	lecanemab	43	1	12	43	0.982143	1	0.982143
rs429358	C	T	T	Ref	Efficacy	lecanemab	44	0	29	133	1	1	1
rs429358	C	T	T	Ref	Efficacy	lecanemab	45	0	16	43	1	1	1
rs429358	C	T	T	Ref	Efficacy	lecanemab	46	2	29	136	0.988024	1	0.988024
rs429358	C	T	T	Ref	Efficacy	lecanemab	47	2	39	120	0.987578	1	0.987578
rs429358	C	T	T	Ref	Efficacy	lecanemab	48	4	45	118	0.976048	1	0.976048
rs429358	C	T	T	Ref	Efficacy	lecanemab	49	0	12	153	1	1	1
rs429358	C	T	T	Ref	Efficacy	lecanemab	5	2	26	117	0.986207	1	0.986207
rs429358	C	T	T	Ref	Efficacy	lecanemab	50	1	11	74	0.988372	1	0.988372
rs429358	C	T	T	Ref	Efficacy	lecanemab	51	1	10	52	0.984127	1	0.984127
rs429358	C	T	T	Ref	Efficacy	lecanemab	52	1	15	61	0.987013	1	0.987013
rs429358	C	T	T	Ref	Efficacy	lecanemab	53	2	9	23	0.941176	1	0.941176
rs429358	C	T	T	Ref	Efficacy	lecanemab	54	5	20	42	0.925373	1	0.925373
rs429358	C	T	T	Ref	Efficacy	lecanemab	55	0	32	116	1	1	1
rs429358	C	T	T	Ref	Efficacy	lecanemab	56	0	22	103	1	1	1
rs429358	C	T	T	Ref	Efficacy	lecanemab	57	0	17	95	1	1	1
rs429358	C	T	T	Ref	Efficacy	lecanemab	58	0	7	25	1	1	1
rs429358	C	T	T	Ref	Efficacy	lecanemab	59	3	16	26	0.933333	1	0.933333
rs429358	C	T	T	Ref	Efficacy	lecanemab	6	1	39	121	0.993789	1	0.993789
rs429358	C	T	T	Ref	Efficacy	lecanemab	60	0	19	56	1	1	1
rs429358	C	T	T	Ref	Efficacy	lecanemab	61	0	9	66	1	1	1
rs429358	C	T	T	Ref	Efficacy	lecanemab	62	5	18	52	0.933333	1	0.933333
rs429358	C	T	T	Ref	Efficacy	lecanemab	63	0	15	76	1	1	1
rs429358	C	T	T	Ref	Efficacy	lecanemab	64	1	19	61	0.987654	1	0.987654
rs429358	C	T	T	Ref	Efficacy	lecanemab	65	1	30	130	0.993789	1	0.993789
rs429358	C	T	T	Ref	Efficacy	lecanemab	66	10	36	29	0.866667	1	0.866667
rs429358	C	T	T	Ref	Efficacy	lecanemab	67	5	31	47	0.939759	1	0.939759
rs429358	C	T	T	Ref	Efficacy	lecanemab	68	6	22	40	0.911765	1	0.911765
rs429358	C	T	T	Ref	Efficacy	lecanemab	69	1	21	43	0.984615	1	0.984615
rs429358	C	T	T	Ref	Efficacy	lecanemab	7	0	27	113	1	1	1
rs429358	C	T	T	Ref	Efficacy	lecanemab	70	3	16	37	0.946429	1	0.946429
rs429358	C	T	T	Ref	Efficacy	lecanemab	71	5	12	33	0.9	1	0.9
rs429358	C	T	T	Ref	Efficacy	lecanemab	72	0	12	48	1	1	1
rs429358	C	T	T	Ref	Efficacy	lecanemab	73	3	33	56	0.967391	1	0.967391
rs429358	C	T	T	Ref	Efficacy	lecanemab	74	11	55	102	0.934524	1	0.934524
rs429358	C	T	T	Ref	Efficacy	lecanemab	75	4	20	90	0.964912	1	0.964912
rs429358	C	T	T	Ref	Efficacy	lecanemab	76	1	25	28	0.981481	1	0.981481
rs429358	C	T	T	Ref	Efficacy	lecanemab	77	8	26	41	0.893333	1	0.893333
rs429358	C	T	T	Ref	Efficacy	lecanemab	78	1	34	70	0.990476	1	0.990476
rs429358	C	T	T	Ref	Efficacy	lecanemab	79	2	19	106	0.984252	1	0.984252
rs429358	C	T	T	Ref	Efficacy	lecanemab	8	1	28	132	0.993789	1	0.993789
rs429358	C	T	T	Ref	Efficacy	lecanemab	80	3	44	112	0.981132	1	0.981132
rs429358	C	T	T	Ref	Efficacy	lecanemab	81	0	3	53	1	1	1
rs429358	C	T	T	Ref	Efficacy	lecanemab	82	2	23	109	0.985075	1	0.985075
rs429358	C	T	T	Ref	Efficacy	lecanemab	9	1	36	158	0.994872	1	0.994872
rs2279343	G	A	G	Alt	Dosage	methadone	1	24	72	53	0.644295	1	0.644295
rs2279343	G	A	G	Alt	Dosage	methadone	10	11	29	19	0.677966	1	0.677966
rs2279343	G	A	G	Alt	Dosage	methadone	11	34	70	62	0.626506	1	0.626506
rs2279343	G	A	G	Alt	Dosage	methadone	12	20	50	27	0.721649	1	0.721649
rs2279343	G	A	G	Alt	Dosage	methadone	13	21	92	50	0.693252	1	0.693252
rs2279343	G	A	G	Alt	Dosage	methadone	14	27	88	66	0.635359	1	0.635359
rs2279343	G	A	G	Alt	Dosage	methadone	15	31	87	65	0.644809	1	0.644809
rs2279343	G	A	G	Alt	Dosage	methadone	16	13	37	24	0.675676	1	0.675676
rs2279343	G	A	G	Alt	Dosage	methadone	17	27	87	50	0.695122	1	0.695122
rs2279343	G	A	G	Alt	Dosage	methadone	18	5	17	16	0.578947	1	0.578947
rs2279343	G	A	G	Alt	Dosage	methadone	19	33	72	48	0.686275	1	0.686275
rs2279343	G	A	G	Alt	Dosage	methadone	2	33	64	60	0.617834	1	0.617834
rs2279343	G	A	G	Alt	Dosage	methadone	20	44	83	60	0.679144	1	0.679144
rs2279343	G	A	G	Alt	Dosage	methadone	21	24	69	69	0.574074	1	0.574074
rs2279343	G	A	G	Alt	Dosage	methadone	22	28	90	56	0.678161	1	0.678161
rs2279343	G	A	G	Alt	Dosage	methadone	23	33	70	60	0.631902	1	0.631902
rs2279343	G	A	G	Alt	Dosage	methadone	24	18	63	43	0.653226	1	0.653226
rs2279343	G	A	G	Alt	Dosage	methadone	25	19	73	71	0.564417	1	0.564417
rs2279343	G	A	G	Alt	Dosage	methadone	26	31	69	65	0.606061	1	0.606061
rs2279343	G	A	G	Alt	Dosage	methadone	27	33	75	53	0.670807	1	0.670807
rs2279343	G	A	G	Alt	Dosage	methadone	28	11	57	45	0.60177	1	0.60177
rs2279343	G	A	G	Alt	Dosage	methadone	29	30	69	45	0.6875	1	0.6875
rs2279343	G	A	G	Alt	Dosage	methadone	3	16	31	15	0.758065	1	0.758065
rs2279343	G	A	G	Alt	Dosage	methadone	30	33	69	58	0.6375	1	0.6375
rs2279343	G	A	G	Alt	Dosage	methadone	31	37	61	41	0.705036	1	0.705036
rs2279343	G	A	G	Alt	Dosage	methadone	32	24	71	58	0.620915	1	0.620915
rs2279343	G	A	G	Alt	Dosage	methadone	33	15	32	29	0.618421	1	0.618421
rs2279343	G	A	G	Alt	Dosage	methadone	34	31	77	35	0.755245	1	0.755245
rs2279343	G	A	G	Alt	Dosage	methadone	35	29	69	58	0.628205	1	0.628205
rs2279343	G	A	G	Alt	Dosage	methadone	36	34	77	59	0.652941	1	0.652941
rs2279343	G	A	G	Alt	Dosage	methadone	37	33	77	45	0.709677	1	0.709677
rs2279343	G	A	G	Alt	Dosage	methadone	38	9	35	26	0.628571	1	0.628571
rs2279343	G	A	G	Alt	Dosage	methadone	39	27	89	48	0.707317	1	0.707317
rs2279343	G	A	G	Alt	Dosage	methadone	4	23	26	18	0.731343	1	0.731343
rs2279343	G	A	G	Alt	Dosage	methadone	40	5	37	38	0.525	1	0.525
rs2279343	G	A	G	Alt	Dosage	methadone	41	24	92	51	0.694611	1	0.694611
rs2279343	G	A	G	Alt	Dosage	methadone	42	27	78	56	0.652174	1	0.652174
rs2279343	G	A	G	Alt	Dosage	methadone	43	7	29	20	0.642857	1	0.642857
rs2279343	G	A	G	Alt	Dosage	methadone	44	29	79	53	0.670807	1	0.670807
rs2279343	G	A	G	Alt	Dosage	methadone	45	17	24	17	0.706897	1	0.706897
rs2279343	G	A	G	Alt	Dosage	methadone	46	36	74	55	0.666667	1	0.666667
rs2279343	G	A	G	Alt	Dosage	methadone	47	15	72	72	0.54717	1	0.54717
rs2279343	G	A	G	Alt	Dosage	methadone	48	28	87	50	0.69697	1	0.69697
rs2279343	G	A	G	Alt	Dosage	methadone	49	34	74	55	0.662577	1	0.662577
rs2279343	G	A	G	Alt	Dosage	methadone	5	15	73	54	0.619718	1	0.619718
rs2279343	G	A	G	Alt	Dosage	methadone	50	13	39	34	0.604651	1	0.604651
rs2279343	G	A	G	Alt	Dosage	methadone	51	13	28	22	0.650794	1	0.650794
rs2279343	G	A	G	Alt	Dosage	methadone	52	24	32	20	0.736842	1	0.736842
rs2279343	G	A	G	Alt	Dosage	methadone	53	3	13	18	0.470588	1	0.470588
rs2279343	G	A	G	Alt	Dosage	methadone	54	22	33	11	0.833333	1	0.833333
rs2279343	G	A	G	Alt	Dosage	methadone	55	25	79	39	0.727273	1	0.727273
rs2279343	G	A	G	Alt	Dosage	methadone	56	23	59	43	0.656	1	0.656
rs2279343	G	A	G	Alt	Dosage	methadone	57	16	55	37	0.657407	1	0.657407
rs2279343	G	A	G	Alt	Dosage	methadone	58	8	12	12	0.625	1	0.625
rs2279343	G	A	G	Alt	Dosage	methadone	59	4	25	16	0.644444	1	0.644444
rs2279343	G	A	G	Alt	Dosage	methadone	6	29	75	56	0.65	1	0.65
rs2279343	G	A	G	Alt	Dosage	methadone	60	16	30	29	0.613333	1	0.613333
rs2279343	G	A	G	Alt	Dosage	methadone	61	36	33	6	0.92	1	0.92
rs2279343	G	A	G	Alt	Dosage	methadone	62	14	39	22	0.706667	1	0.706667
rs2279343	G	A	G	Alt	Dosage	methadone	63	14	53	23	0.744444	1	0.744444
rs2279343	G	A	G	Alt	Dosage	methadone	64	13	41	26	0.675	1	0.675
rs2279343	G	A	G	Alt	Dosage	methadone	65	31	69	59	0.628931	1	0.628931
rs2279343	G	A	G	Alt	Dosage	methadone	66	9	36	30	0.6	1	0.6
rs2279343	G	A	G	Alt	Dosage	methadone	67	11	32	40	0.518072	1	0.518072
rs2279343	G	A	G	Alt	Dosage	methadone	68	11	34	23	0.661765	1	0.661765
rs2279343	G	A	G	Alt	Dosage	methadone	69	6	36	23	0.646154	1	0.646154
rs2279343	G	A	G	Alt	Dosage	methadone	7	20	61	55	0.595588	1	0.595588
rs2279343	G	A	G	Alt	Dosage	methadone	70	4	32	20	0.642857	1	0.642857
rs2279343	G	A	G	Alt	Dosage	methadone	71	5	22	23	0.54	1	0.54
rs2279343	G	A	G	Alt	Dosage	methadone	72	9	37	14	0.766667	1	0.766667
rs2279343	G	A	G	Alt	Dosage	methadone	73	7	45	39	0.571429	1	0.571429
rs2279343	G	A	G	Alt	Dosage	methadone	74	15	70	83	0.505952	1	0.505952
rs2279343	G	A	G	Alt	Dosage	methadone	75	22	50	42	0.631579	1	0.631579
rs2279343	G	A	G	Alt	Dosage	methadone	76	7	21	26	0.518519	1	0.518519
rs2279343	G	A	G	Alt	Dosage	methadone	77	14	34	27	0.64	1	0.64
rs2279343	G	A	G	Alt	Dosage	methadone	78	8	49	48	0.542857	1	0.542857
rs2279343	G	A	G	Alt	Dosage	methadone	79	7	46	73	0.420635	1	0.420635
rs2279343	G	A	G	Alt	Dosage	methadone	8	36	76	47	0.704403	1	0.704403
rs2279343	G	A	G	Alt	Dosage	methadone	80	14	58	87	0.45283	1	0.45283
rs2279343	G	A	G	Alt	Dosage	methadone	81	5	14	36	0.345455	1	0.345455
rs2279343	G	A	G	Alt	Dosage	methadone	82	9	53	72	0.462687	1	0.462687
rs2279343	G	A	G	Alt	Dosage	methadone	9	38	87	69	0.64433	1	0.64433
rs713729	A	T	T	Ref	Other	methamphetamine	1	11	60	77	0.925676	1	0.925676
rs713729	A	T	T	Ref	Other	methamphetamine	10	3	17	39	0.949153	1	0.949153
rs713729	A	T	T	Ref	Other	methamphetamine	11	5	50	111	0.96988	1	0.96988
rs713729	A	T	T	Ref	Other	methamphetamine	12	3	32	64	0.969697	1	0.969697
rs713729	A	T	T	Ref	Other	methamphetamine	13	0	51	113	1	1	1
rs713729	A	T	T	Ref	Other	methamphetamine	14	4	52	125	0.977901	1	0.977901
rs713729	A	T	T	Ref	Other	methamphetamine	15	3	45	138	0.983871	1	0.983871
rs713729	A	T	T	Ref	Other	methamphetamine	16	2	30	42	0.972973	1	0.972973
rs713729	A	T	T	Ref	Other	methamphetamine	17	3	67	94	0.981707	1	0.981707
rs713729	A	T	T	Ref	Other	methamphetamine	18	2	18	18	0.947368	1	0.947368
rs713729	A	T	T	Ref	Other	methamphetamine	19	6	49	99	0.961039	1	0.961039
rs713729	A	T	T	Ref	Other	methamphetamine	2	7	55	98	0.95625	1	0.95625
rs713729	A	T	T	Ref	Other	methamphetamine	20	8	49	134	0.958115	1	0.958115
rs713729	A	T	T	Ref	Other	methamphetamine	21	6	53	103	0.962963	1	0.962963
rs713729	A	T	T	Ref	Other	methamphetamine	22	6	40	129	0.965714	1	0.965714
rs713729	A	T	T	Ref	Other	methamphetamine	23	3	55	105	0.981595	1	0.981595
rs713729	A	T	T	Ref	Other	methamphetamine	24	1	38	87	0.992063	1	0.992063
rs713729	A	T	T	Ref	Other	methamphetamine	25	5	49	110	0.969512	1	0.969512
rs713729	A	T	T	Ref	Other	methamphetamine	26	2	40	123	0.987879	1	0.987879
rs713729	A	T	T	Ref	Other	methamphetamine	27	3	50	109	0.981481	1	0.981481
rs713729	A	T	T	Ref	Other	methamphetamine	28	1	41	71	0.99115	1	0.99115
rs713729	A	T	T	Ref	Other	methamphetamine	29	7	39	99	0.951724	1	0.951724
rs713729	A	T	T	Ref	Other	methamphetamine	3	3	17	42	0.951613	1	0.951613
rs713729	A	T	T	Ref	Other	methamphetamine	30	6	44	112	0.962963	1	0.962963
rs713729	A	T	T	Ref	Other	methamphetamine	31	4	26	110	0.971429	1	0.971429
rs713729	A	T	T	Ref	Other	methamphetamine	32	5	36	114	0.967742	1	0.967742
rs713729	A	T	T	Ref	Other	methamphetamine	33	3	20	53	0.960526	1	0.960526
rs713729	A	T	T	Ref	Other	methamphetamine	34	2	33	108	0.986014	1	0.986014
rs713729	A	T	T	Ref	Other	methamphetamine	35	1	37	120	0.993671	1	0.993671
rs713729	A	T	T	Ref	Other	methamphetamine	36	5	47	118	0.970588	1	0.970588
rs713729	A	T	T	Ref	Other	methamphetamine	37	6	46	104	0.961538	1	0.961538
rs713729	A	T	T	Ref	Other	methamphetamine	38	2	18	50	0.971429	1	0.971429
rs713729	A	T	T	Ref	Other	methamphetamine	39	4	35	125	0.97561	1	0.97561
rs713729	A	T	T	Ref	Other	methamphetamine	4	1	19	47	0.985075	1	0.985075
rs713729	A	T	T	Ref	Other	methamphetamine	40	1	21	58	0.9875	1	0.9875
rs713729	A	T	T	Ref	Other	methamphetamine	41	4	41	122	0.976048	1	0.976048
rs713729	A	T	T	Ref	Other	methamphetamine	42	4	41	116	0.975155	1	0.975155
rs713729	A	T	T	Ref	Other	methamphetamine	43	2	14	40	0.964286	1	0.964286
rs713729	A	T	T	Ref	Other	methamphetamine	44	3	38	121	0.981481	1	0.981481
rs713729	A	T	T	Ref	Other	methamphetamine	45	0	14	45	1	1	1
rs713729	A	T	T	Ref	Other	methamphetamine	46	4	50	113	0.976048	1	0.976048
rs713729	A	T	T	Ref	Other	methamphetamine	47	0	38	123	1	1	1
rs713729	A	T	T	Ref	Other	methamphetamine	48	5	41	121	0.97006	1	0.97006
rs713729	A	T	T	Ref	Other	methamphetamine	49	4	43	118	0.975758	1	0.975758
rs713729	A	T	T	Ref	Other	methamphetamine	5	8	51	86	0.944828	1	0.944828
rs713729	A	T	T	Ref	Other	methamphetamine	50	1	21	64	0.988372	1	0.988372
rs713729	A	T	T	Ref	Other	methamphetamine	51	3	12	48	0.952381	1	0.952381
rs713729	A	T	T	Ref	Other	methamphetamine	52	1	18	58	0.987013	1	0.987013
rs713729	A	T	T	Ref	Other	methamphetamine	53	1	15	18	0.970588	1	0.970588
rs713729	A	T	T	Ref	Other	methamphetamine	54	0	22	45	1	1	1
rs713729	A	T	T	Ref	Other	methamphetamine	55	5	31	112	0.966216	1	0.966216
rs713729	A	T	T	Ref	Other	methamphetamine	56	4	28	92	0.967742	1	0.967742
rs713729	A	T	T	Ref	Other	methamphetamine	57	5	23	84	0.955357	1	0.955357
rs713729	A	T	T	Ref	Other	methamphetamine	58	0	7	25	1	1	1
rs713729	A	T	T	Ref	Other	methamphetamine	59	5	14	26	0.888889	1	0.888889
rs713729	A	T	T	Ref	Other	methamphetamine	6	5	46	110	0.968944	1	0.968944
rs713729	A	T	T	Ref	Other	methamphetamine	60	1	13	61	0.986667	1	0.986667
rs713729	A	T	T	Ref	Other	methamphetamine	61	0	4	71	1	1	1
rs713729	A	T	T	Ref	Other	methamphetamine	62	2	20	53	0.973333	1	0.973333
rs713729	A	T	T	Ref	Other	methamphetamine	63	1	21	69	0.989011	1	0.989011
rs713729	A	T	T	Ref	Other	methamphetamine	64	2	25	54	0.975309	1	0.975309
rs713729	A	T	T	Ref	Other	methamphetamine	65	4	33	123	0.975	1	0.975
rs713729	A	T	T	Ref	Other	methamphetamine	66	6	23	46	0.92	1	0.92
rs713729	A	T	T	Ref	Other	methamphetamine	67	5	19	59	0.939759	1	0.939759
rs713729	A	T	T	Ref	Other	methamphetamine	68	2	16	50	0.970588	1	0.970588
rs713729	A	T	T	Ref	Other	methamphetamine	69	0	10	55	1	1	1
rs713729	A	T	T	Ref	Other	methamphetamine	7	3	45	92	0.978571	1	0.978571
rs713729	A	T	T	Ref	Other	methamphetamine	70	1	11	44	0.982143	1	0.982143
rs713729	A	T	T	Ref	Other	methamphetamine	71	0	6	44	1	1	1
rs713729	A	T	T	Ref	Other	methamphetamine	72	0	6	54	1	1	1
rs713729	A	T	T	Ref	Other	methamphetamine	73	1	11	80	0.98913	1	0.98913
rs713729	A	T	T	Ref	Other	methamphetamine	74	1	10	157	0.994048	1	0.994048
rs713729	A	T	T	Ref	Other	methamphetamine	75	2	28	84	0.982456	1	0.982456
rs713729	A	T	T	Ref	Other	methamphetamine	76	1	10	43	0.981481	1	0.981481
rs713729	A	T	T	Ref	Other	methamphetamine	77	7	32	36	0.906667	1	0.906667
rs713729	A	T	T	Ref	Other	methamphetamine	78	1	26	78	0.990476	1	0.990476
rs713729	A	T	T	Ref	Other	methamphetamine	79	2	47	78	0.984252	1	0.984252
rs713729	A	T	T	Ref	Other	methamphetamine	8	11	47	103	0.931677	1	0.931677
rs713729	A	T	T	Ref	Other	methamphetamine	80	6	53	100	0.962264	1	0.962264
rs713729	A	T	T	Ref	Other	methamphetamine	81	4	28	24	0.928571	1	0.928571
rs713729	A	T	T	Ref	Other	methamphetamine	82	2	33	99	0.985075	1	0.985075
rs713729	A	T	T	Ref	Other	methamphetamine	9	9	62	124	0.953846	1	0.953846
rs1051266	C	T	C	Alt	Efficacy	methotrexate	1	48	67	34	0.771812	2	0.798068
rs4673993	C	T	T	Ref	Efficacy	methotrexate	1	26	78	44	0.824324	2	0.798068
rs1801133	A	G	A	Alt	Toxicity	methotrexate	1	4	32	113	0.241611	1	0.241611
rs1051266	C	T	C	Alt	Efficacy	methotrexate	10	26	25	7	0.87931	2	0.812537
rs4673993	C	T	T	Ref	Efficacy	methotrexate	10	15	28	16	0.745763	2	0.812537
rs1801133	A	G	A	Alt	Toxicity	methotrexate	10	4	16	39	0.338983	1	0.338983
rs1051266	C	T	C	Alt	Efficacy	methotrexate	11	70	67	29	0.825301	2	0.825301
rs4673993	C	T	T	Ref	Efficacy	methotrexate	11	29	92	45	0.825301	2	0.825301
rs1801133	A	G	A	Alt	Toxicity	methotrexate	11	5	51	110	0.337349	1	0.337349
rs1051266	C	T	C	Alt	Efficacy	methotrexate	12	23	56	20	0.79798	2	0.767677
rs4673993	C	T	T	Ref	Efficacy	methotrexate	12	26	38	35	0.737374	2	0.767677
rs1801133	A	G	A	Alt	Toxicity	methotrexate	12	6	26	67	0.323232	1	0.323232
rs1051266	C	T	C	Alt	Efficacy	methotrexate	13	73	71	20	0.878049	2	0.801829
rs4673993	C	T	T	Ref	Efficacy	methotrexate	13	45	69	50	0.72561	2	0.801829
rs1801133	A	G	A	Alt	Toxicity	methotrexate	13	4	54	106	0.353659	1	0.353659
rs1051266	C	T	C	Alt	Efficacy	methotrexate	14	75	75	31	0.828729	2	0.754144
rs4673993	C	T	T	Ref	Efficacy	methotrexate	14	58	94	29	0.679558	2	0.754144
rs1801133	A	G	A	Alt	Toxicity	methotrexate	14	7	52	122	0.325967	1	0.325967
rs1051266	C	T	C	Alt	Efficacy	methotrexate	15	67	97	22	0.88172	2	0.841398
rs4673993	C	T	T	Ref	Efficacy	methotrexate	15	37	95	54	0.801075	2	0.841398
rs1801133	A	G	A	Alt	Toxicity	methotrexate	15	5	44	137	0.263441	1	0.263441
rs1051266	C	T	C	Alt	Efficacy	methotrexate	16	25	33	16	0.783784	2	0.837838
rs4673993	C	T	T	Ref	Efficacy	methotrexate	16	8	36	30	0.891892	2	0.837838
rs1801133	A	G	A	Alt	Toxicity	methotrexate	16	2	14	58	0.216216	1	0.216216
rs1051266	C	T	C	Alt	Efficacy	methotrexate	17	63	72	29	0.823171	2	0.807927
rs4673993	C	T	T	Ref	Efficacy	methotrexate	17	34	81	49	0.792683	2	0.807927
rs1801133	A	G	A	Alt	Toxicity	methotrexate	17	3	45	116	0.292683	1	0.292683
rs1051266	C	T	C	Alt	Efficacy	methotrexate	18	14	19	5	0.868421	2	0.815789
rs4673993	C	T	T	Ref	Efficacy	methotrexate	18	9	16	13	0.763158	2	0.815789
rs1801133	A	G	A	Alt	Toxicity	methotrexate	18	3	15	20	0.473684	1	0.473684
rs1051266	C	T	C	Alt	Efficacy	methotrexate	19	56	71	27	0.824675	2	0.788961
rs4673993	C	T	T	Ref	Efficacy	methotrexate	19	38	81	35	0.753247	2	0.788961
rs1801133	A	G	A	Alt	Toxicity	methotrexate	19	7	50	97	0.37013	1	0.37013
rs1051266	C	T	C	Alt	Efficacy	methotrexate	2	51	87	22	0.8625	2	0.778125
rs4673993	C	T	T	Ref	Efficacy	methotrexate	2	49	62	49	0.69375	2	0.778125
rs1801133	A	G	A	Alt	Toxicity	methotrexate	2	2	53	105	0.34375	1	0.34375
rs1051266	C	T	C	Alt	Efficacy	methotrexate	20	67	91	33	0.827225	2	0.808901
rs4673993	C	T	T	Ref	Efficacy	methotrexate	20	40	89	62	0.790576	2	0.808901
rs1801133	A	G	A	Alt	Toxicity	methotrexate	20	7	40	144	0.246073	1	0.246073
rs1051266	C	T	C	Alt	Efficacy	methotrexate	21	73	74	15	0.907407	2	0.79321
rs4673993	C	T	T	Ref	Efficacy	methotrexate	21	52	77	33	0.679012	2	0.79321
rs1801133	A	G	A	Alt	Toxicity	methotrexate	21	0	21	141	0.12963	1	0.12963
rs1051266	C	T	C	Alt	Efficacy	methotrexate	22	66	80	29	0.834286	2	0.78
rs4673993	C	T	T	Ref	Efficacy	methotrexate	22	48	85	42	0.725714	2	0.78
rs1801133	A	G	A	Alt	Toxicity	methotrexate	22	1	35	139	0.205714	1	0.205714
rs1051266	C	T	C	Alt	Efficacy	methotrexate	23	59	71	33	0.797546	2	0.776074
rs4673993	C	T	T	Ref	Efficacy	methotrexate	23	40	90	33	0.754601	2	0.776074
rs1801133	A	G	A	Alt	Toxicity	methotrexate	23	2	39	122	0.251534	1	0.251534
rs1051266	C	T	C	Alt	Efficacy	methotrexate	24	35	64	27	0.785714	2	0.777778
rs4673993	C	T	T	Ref	Efficacy	methotrexate	24	29	70	27	0.769841	2	0.777778
rs1801133	A	G	A	Alt	Toxicity	methotrexate	24	2	23	101	0.198413	1	0.198413
rs1051266	C	T	C	Alt	Efficacy	methotrexate	25	42	79	43	0.737805	2	0.75
rs4673993	C	T	T	Ref	Efficacy	methotrexate	25	39	85	40	0.762195	2	0.75
rs1801133	A	G	A	Alt	Toxicity	methotrexate	25	0	12	152	0.0731707	1	0.0731707
rs1051266	C	T	C	Alt	Efficacy	methotrexate	26	66	65	34	0.793939	2	0.742424
rs4673993	C	T	T	Ref	Efficacy	methotrexate	26	51	80	34	0.690909	2	0.742424
rs1801133	A	G	A	Alt	Toxicity	methotrexate	26	5	32	128	0.224242	1	0.224242
rs1051266	C	T	C	Alt	Efficacy	methotrexate	27	65	64	33	0.796296	2	0.756173
rs4673993	C	T	T	Ref	Efficacy	methotrexate	27	46	75	41	0.716049	2	0.756173
rs1801133	A	G	A	Alt	Toxicity	methotrexate	27	1	32	129	0.203704	1	0.203704
rs1051266	C	T	C	Alt	Efficacy	methotrexate	28	46	50	17	0.849558	2	0.853982
rs4673993	C	T	T	Ref	Efficacy	methotrexate	28	16	57	40	0.858407	2	0.853982
rs1801133	A	G	A	Alt	Toxicity	methotrexate	28	3	33	77	0.318584	1	0.318584
rs1051266	C	T	C	Alt	Efficacy	methotrexate	29	55	73	17	0.882759	2	0.8
rs4673993	C	T	T	Ref	Efficacy	methotrexate	29	41	77	27	0.717241	2	0.8
rs1801133	A	G	A	Alt	Toxicity	methotrexate	29	2	40	103	0.289655	1	0.289655
rs1051266	C	T	C	Alt	Efficacy	methotrexate	3	22	33	7	0.887097	2	0.887097
rs4673993	C	T	T	Ref	Efficacy	methotrexate	3	7	34	21	0.887097	2	0.887097
rs1801133	A	G	A	Alt	Toxicity	methotrexate	3	1	4	57	0.0806452	1	0.0806452
rs1051266	C	T	C	Alt	Efficacy	methotrexate	30	53	70	39	0.759259	2	0.75
rs4673993	C	T	T	Ref	Efficacy	methotrexate	30	42	91	29	0.740741	2	0.75
rs1801133	A	G	A	Alt	Toxicity	methotrexate	30	1	26	135	0.166667	1	0.166667
rs1051266	C	T	C	Alt	Efficacy	methotrexate	31	57	60	23	0.835714	2	0.796429
rs4673993	C	T	T	Ref	Efficacy	methotrexate	31	34	67	39	0.757143	2	0.796429
rs1801133	A	G	A	Alt	Toxicity	methotrexate	31	3	40	97	0.307143	1	0.307143
rs1051266	C	T	C	Alt	Efficacy	methotrexate	32	61	74	20	0.870968	2	0.816129
rs4673993	C	T	T	Ref	Efficacy	methotrexate	32	37	76	42	0.76129	2	0.816129
rs1801133	A	G	A	Alt	Toxicity	methotrexate	32	1	41	113	0.270968	1	0.270968
rs1051266	C	T	C	Alt	Efficacy	methotrexate	33	26	29	21	0.723684	2	0.796053
rs4673993	C	T	T	Ref	Efficacy	methotrexate	33	10	37	29	0.868421	2	0.796053
rs1801133	A	G	A	Alt	Toxicity	methotrexate	33	2	24	50	0.342105	1	0.342105
rs1051266	C	T	C	Alt	Efficacy	methotrexate	34	58	60	25	0.825175	2	0.758741
rs4673993	C	T	T	Ref	Efficacy	methotrexate	34	44	63	36	0.692308	2	0.758741
rs1801133	A	G	A	Alt	Toxicity	methotrexate	34	3	36	104	0.272727	1	0.272727
rs1051266	C	T	C	Alt	Efficacy	methotrexate	35	54	77	27	0.829114	2	0.791139
rs4673993	C	T	T	Ref	Efficacy	methotrexate	35	39	83	36	0.753165	2	0.791139
rs1801133	A	G	A	Alt	Toxicity	methotrexate	35	0	33	125	0.208861	1	0.208861
rs1051266	C	T	C	Alt	Efficacy	methotrexate	36	56	82	32	0.811765	2	0.793456
rs4673993	C	T	T	Ref	Efficacy	methotrexate	36	38	74	57	0.775148	2	0.793456
rs1801133	A	G	A	Alt	Toxicity	methotrexate	36	2	24	144	0.152941	1	0.152941
rs1051266	C	T	C	Alt	Efficacy	methotrexate	37	41	83	32	0.794872	2	0.771629
rs4673993	C	T	T	Ref	Efficacy	methotrexate	37	39	71	45	0.748387	2	0.771629
rs1801133	A	G	A	Alt	Toxicity	methotrexate	37	4	32	120	0.230769	1	0.230769
rs1051266	C	T	C	Alt	Efficacy	methotrexate	38	23	37	10	0.857143	2	0.8
rs4673993	C	T	T	Ref	Efficacy	methotrexate	38	18	34	18	0.742857	2	0.8
rs1801133	A	G	A	Alt	Toxicity	methotrexate	38	0	11	59	0.157143	1	0.157143
rs1051266	C	T	C	Alt	Efficacy	methotrexate	39	65	67	32	0.804878	2	0.786585
rs4673993	C	T	T	Ref	Efficacy	methotrexate	39	38	88	38	0.768293	2	0.786585
rs1801133	A	G	A	Alt	Toxicity	methotrexate	39	5	35	124	0.243902	1	0.243902
rs1051266	C	T	C	Alt	Efficacy	methotrexate	4	30	26	11	0.835821	2	0.783582
rs4673993	C	T	T	Ref	Efficacy	methotrexate	4	18	23	26	0.731343	2	0.783582
rs1801133	A	G	A	Alt	Toxicity	methotrexate	4	2	9	56	0.164179	1	0.164179
rs1051266	C	T	C	Alt	Efficacy	methotrexate	40	38	33	9	0.8875	2	0.80625
rs4673993	C	T	T	Ref	Efficacy	methotrexate	40	22	44	14	0.725	2	0.80625
rs1801133	A	G	A	Alt	Toxicity	methotrexate	40	0	13	67	0.1625	1	0.1625
rs1051266	C	T	C	Alt	Efficacy	methotrexate	41	54	79	34	0.796407	2	0.757485
rs4673993	C	T	T	Ref	Efficacy	methotrexate	41	47	81	39	0.718563	2	0.757485
rs1801133	A	G	A	Alt	Toxicity	methotrexate	41	0	38	129	0.227545	1	0.227545
rs1051266	C	T	C	Alt	Efficacy	methotrexate	42	60	78	23	0.857143	2	0.785714
rs4673993	C	T	T	Ref	Efficacy	methotrexate	42	46	74	41	0.714286	2	0.785714
rs1801133	A	G	A	Alt	Toxicity	methotrexate	42	2	34	125	0.223602	1	0.223602
rs1051266	C	T	C	Alt	Efficacy	methotrexate	43	21	26	9	0.839286	2	0.732143
rs4673993	C	T	T	Ref	Efficacy	methotrexate	43	21	24	11	0.625	2	0.732143
rs1801133	A	G	A	Alt	Toxicity	methotrexate	43	2	14	40	0.285714	1	0.285714
rs1051266	C	T	C	Alt	Efficacy	methotrexate	44	57	78	27	0.833333	2	0.725309
rs4673993	C	T	T	Ref	Efficacy	methotrexate	44	62	65	35	0.617284	2	0.725309
rs1801133	A	G	A	Alt	Toxicity	methotrexate	44	1	31	130	0.197531	1	0.197531
rs1051266	C	T	C	Alt	Efficacy	methotrexate	45	22	26	11	0.813559	2	0.79661
rs4673993	C	T	T	Ref	Efficacy	methotrexate	45	13	31	15	0.779661	2	0.79661
rs1801133	A	G	A	Alt	Toxicity	methotrexate	45	1	14	44	0.254237	1	0.254237
rs1051266	C	T	C	Alt	Efficacy	methotrexate	46	70	74	23	0.862275	2	0.835329
rs4673993	C	T	T	Ref	Efficacy	methotrexate	46	32	91	44	0.808383	2	0.835329
rs1801133	A	G	A	Alt	Toxicity	methotrexate	46	22	66	79	0.526946	1	0.526946
rs1051266	C	T	C	Alt	Efficacy	methotrexate	47	76	70	15	0.906832	2	0.841615
rs4673993	C	T	T	Ref	Efficacy	methotrexate	47	36	66	59	0.776398	2	0.841615
rs1801133	A	G	A	Alt	Toxicity	methotrexate	47	0	28	133	0.173913	1	0.173913
rs1051266	C	T	C	Alt	Efficacy	methotrexate	48	63	82	22	0.868263	2	0.820359
rs4673993	C	T	T	Ref	Efficacy	methotrexate	48	38	89	40	0.772455	2	0.820359
rs1801133	A	G	A	Alt	Toxicity	methotrexate	48	2	39	126	0.245509	1	0.245509
rs1051266	C	T	C	Alt	Efficacy	methotrexate	49	59	74	32	0.806061	2	0.757576
rs4673993	C	T	T	Ref	Efficacy	methotrexate	49	48	78	39	0.709091	2	0.757576
rs1801133	A	G	A	Alt	Toxicity	methotrexate	49	0	12	153	0.0727273	1	0.0727273
rs1051266	C	T	C	Alt	Efficacy	methotrexate	5	60	67	18	0.875862	2	0.82069
rs4673993	C	T	T	Ref	Efficacy	methotrexate	5	34	73	38	0.765517	2	0.82069
rs1801133	A	G	A	Alt	Toxicity	methotrexate	5	2	42	101	0.303448	1	0.303448
rs1051266	C	T	C	Alt	Efficacy	methotrexate	50	34	36	15	0.823529	2	0.760602
rs4673993	C	T	T	Ref	Efficacy	methotrexate	50	26	43	17	0.697674	2	0.760602
rs1801133	A	G	A	Alt	Toxicity	methotrexate	50	2	14	70	0.186047	1	0.186047
rs1051266	C	T	C	Alt	Efficacy	methotrexate	51	25	25	13	0.793651	2	0.761905
rs4673993	C	T	T	Ref	Efficacy	methotrexate	51	17	34	12	0.730159	2	0.761905
rs1801133	A	G	A	Alt	Toxicity	methotrexate	51	3	9	51	0.190476	1	0.190476
rs1051266	C	T	C	Alt	Efficacy	methotrexate	52	32	32	13	0.831169	2	0.818182
rs4673993	C	T	T	Ref	Efficacy	methotrexate	52	15	44	18	0.805195	2	0.818182
rs1801133	A	G	A	Alt	Toxicity	methotrexate	52	0	18	59	0.233766	1	0.233766
rs1051266	C	T	C	Alt	Efficacy	methotrexate	53	18	13	3	0.911765	2	0.691176
rs4673993	C	T	T	Ref	Efficacy	methotrexate	53	18	13	3	0.470588	2	0.691176
rs1801133	A	G	A	Alt	Toxicity	methotrexate	53	0	3	31	0.0882353	1	0.0882353
rs1051266	C	T	C	Alt	Efficacy	methotrexate	54	32	31	4	0.940299	2	0.850746
rs4673993	C	T	T	Ref	Efficacy	methotrexate	54	16	34	17	0.761194	2	0.850746
rs1801133	A	G	A	Alt	Toxicity	methotrexate	54	0	15	52	0.223881	1	0.223881
rs1051266	C	T	C	Alt	Efficacy	methotrexate	55	55	60	33	0.777027	2	0.726351
rs4673993	C	T	T	Ref	Efficacy	methotrexate	55	48	57	43	0.675676	2	0.726351
rs1801133	A	G	A	Alt	Toxicity	methotrexate	55	1	19	128	0.135135	1	0.135135
rs1051266	C	T	C	Alt	Efficacy	methotrexate	56	57	57	11	0.912	2	0.804
rs4673993	C	T	T	Ref	Efficacy	methotrexate	56	38	62	25	0.696	2	0.804
rs1801133	A	G	A	Alt	Toxicity	methotrexate	56	1	21	103	0.176	1	0.176
rs1051266	C	T	C	Alt	Efficacy	methotrexate	57	53	56	3	0.973214	2	0.866071
rs4673993	C	T	T	Ref	Efficacy	methotrexate	57	27	57	28	0.758929	2	0.866071
rs1801133	A	G	A	Alt	Toxicity	methotrexate	57	0	21	91	0.1875	1	0.1875
rs1051266	C	T	C	Alt	Efficacy	methotrexate	58	11	19	2	0.9375	2	0.828125
rs4673993	C	T	T	Ref	Efficacy	methotrexate	58	9	17	6	0.71875	2	0.828125
rs1801133	A	G	A	Alt	Toxicity	methotrexate	58	0	1	31	0.03125	1	0.03125
rs1051266	C	T	C	Alt	Efficacy	methotrexate	59	22	16	7	0.844444	2	0.822222
rs4673993	C	T	T	Ref	Efficacy	methotrexate	59	9	17	19	0.8	2	0.822222
rs1801133	A	G	A	Alt	Toxicity	methotrexate	59	0	16	29	0.355556	1	0.355556
rs1051266	C	T	C	Alt	Efficacy	methotrexate	6	42	89	29	0.81875	2	0.797574
rs4673993	C	T	T	Ref	Efficacy	methotrexate	6	36	82	43	0.776398	2	0.797574
rs1801133	A	G	A	Alt	Toxicity	methotrexate	6	2	46	113	0.298137	1	0.298137
rs1051266	C	T	C	Alt	Efficacy	methotrexate	60	19	41	15	0.8	2	0.773333
rs4673993	C	T	T	Ref	Efficacy	methotrexate	60	19	35	21	0.746667	2	0.773333
rs1801133	A	G	A	Alt	Toxicity	methotrexate	60	1	16	58	0.226667	1	0.226667
rs1051266	C	T	C	Alt	Efficacy	methotrexate	61	34	29	12	0.84	2	0.7
rs4673993	C	T	T	Ref	Efficacy	methotrexate	61	33	31	11	0.56	2	0.7
rs1801133	A	G	A	Alt	Toxicity	methotrexate	61	0	22	53	0.293333	1	0.293333
rs1051266	C	T	C	Alt	Efficacy	methotrexate	62	39	31	5	0.933333	2	0.726667
rs4673993	C	T	T	Ref	Efficacy	methotrexate	62	36	31	8	0.52	2	0.726667
rs1801133	A	G	A	Alt	Toxicity	methotrexate	62	1	16	58	0.226667	1	0.226667
rs1051266	C	T	C	Alt	Efficacy	methotrexate	63	44	39	8	0.912088	2	0.846154
rs4673993	C	T	T	Ref	Efficacy	methotrexate	63	20	38	33	0.78022	2	0.846154
rs1801133	A	G	A	Alt	Toxicity	methotrexate	63	0	13	78	0.142857	1	0.142857
rs1051266	C	T	C	Alt	Efficacy	methotrexate	64	61	18	2	0.975309	2	0.802469
rs4673993	C	T	T	Ref	Efficacy	methotrexate	64	30	39	12	0.62963	2	0.802469
rs1801133	A	G	A	Alt	Toxicity	methotrexate	64	2	18	61	0.246914	1	0.246914
rs1051266	C	T	C	Alt	Efficacy	methotrexate	65	76	66	19	0.881988	2	0.819876
rs4673993	C	T	T	Ref	Efficacy	methotrexate	65	39	85	37	0.757764	2	0.819876
rs1801133	A	G	A	Alt	Toxicity	methotrexate	65	2	15	144	0.10559	1	0.10559
rs1051266	C	T	C	Alt	Efficacy	methotrexate	66	20	33	22	0.706667	2	0.653333
rs4673993	C	T	T	Ref	Efficacy	methotrexate	66	30	38	7	0.6	2	0.653333
rs1801133	A	G	A	Alt	Toxicity	methotrexate	66	2	15	58	0.226667	1	0.226667
rs1051266	C	T	C	Alt	Efficacy	methotrexate	67	42	36	5	0.939759	2	0.825301
rs4673993	C	T	T	Ref	Efficacy	methotrexate	67	24	39	20	0.710843	2	0.825301
rs1801133	A	G	A	Alt	Toxicity	methotrexate	67	1	19	63	0.240964	1	0.240964
rs1051266	C	T	C	Alt	Efficacy	methotrexate	68	41	21	6	0.911765	2	0.735294
rs4673993	C	T	T	Ref	Efficacy	methotrexate	68	30	28	10	0.558824	2	0.735294
rs1801133	A	G	A	Alt	Toxicity	methotrexate	68	0	15	53	0.220588	1	0.220588
rs1051266	C	T	C	Alt	Efficacy	methotrexate	69	27	29	9	0.861538	2	0.738462
rs4673993	C	T	T	Ref	Efficacy	methotrexate	69	25	30	10	0.615385	2	0.738462
rs1801133	A	G	A	Alt	Toxicity	methotrexate	69	3	10	51	0.203125	1	0.203125
rs1051266	C	T	C	Alt	Efficacy	methotrexate	7	56	68	16	0.885714	2	0.839286
rs4673993	C	T	T	Ref	Efficacy	methotrexate	7	29	57	54	0.792857	2	0.839286
rs1801133	A	G	A	Alt	Toxicity	methotrexate	7	5	48	87	0.378571	1	0.378571
rs1051266	C	T	C	Alt	Efficacy	methotrexate	70	23	23	10	0.821429	2	0.732143
rs4673993	C	T	T	Ref	Efficacy	methotrexate	70	20	28	8	0.642857	2	0.732143
rs1801133	A	G	A	Alt	Toxicity	methotrexate	70	1	9	46	0.178571	1	0.178571
rs1051266	C	T	C	Alt	Efficacy	methotrexate	71	16	24	10	0.8	2	0.69
rs4673993	C	T	T	Ref	Efficacy	methotrexate	71	21	19	10	0.58	2	0.69
rs1801133	A	G	A	Alt	Toxicity	methotrexate	71	0	3	47	0.06	1	0.06
rs1051266	C	T	C	Alt	Efficacy	methotrexate	72	19	28	13	0.783333	2	0.641667
rs4673993	C	T	T	Ref	Efficacy	methotrexate	72	30	28	2	0.5	2	0.641667
rs1801133	A	G	A	Alt	Toxicity	methotrexate	72	1	12	47	0.216667	1	0.216667
rs1051266	C	T	C	Alt	Efficacy	methotrexate	73	32	47	13	0.858696	2	0.711957
rs4673993	C	T	T	Ref	Efficacy	methotrexate	73	40	39	13	0.565217	2	0.711957
rs1801133	A	G	A	Alt	Toxicity	methotrexate	73	0	15	77	0.163043	1	0.163043
rs1051266	C	T	C	Alt	Efficacy	methotrexate	74	39	80	49	0.708333	2	0.657738
rs4673993	C	T	T	Ref	Efficacy	methotrexate	74	66	85	17	0.607143	2	0.657738
rs1801133	A	G	A	Alt	Toxicity	methotrexate	74	1	17	150	0.107143	1	0.107143
rs1051266	C	T	C	Alt	Efficacy	methotrexate	75	41	49	24	0.789474	2	0.842105
rs4673993	C	T	T	Ref	Efficacy	methotrexate	75	12	61	41	0.894737	2	0.842105
rs1801133	A	G	A	Alt	Toxicity	methotrexate	75	2	23	89	0.219298	1	0.219298
rs1051266	C	T	C	Alt	Efficacy	methotrexate	76	14	28	12	0.777778	2	0.87963
rs4673993	C	T	T	Ref	Efficacy	methotrexate	76	1	16	37	0.981481	2	0.87963
rs1801133	A	G	A	Alt	Toxicity	methotrexate	76	2	13	39	0.277778	1	0.277778
rs1051266	C	T	C	Alt	Efficacy	methotrexate	77	21	43	11	0.853333	2	0.886667
rs4673993	C	T	T	Ref	Efficacy	methotrexate	77	6	35	34	0.92	2	0.886667
rs1801133	A	G	A	Alt	Toxicity	methotrexate	77	0	7	68	0.0933333	1	0.0933333
rs1051266	C	T	C	Alt	Efficacy	methotrexate	78	42	47	16	0.847619	2	0.857143
rs4673993	C	T	T	Ref	Efficacy	methotrexate	78	14	60	31	0.866667	2	0.857143
rs1801133	A	G	A	Alt	Toxicity	methotrexate	78	0	17	88	0.161905	1	0.161905
rs1051266	C	T	C	Alt	Efficacy	methotrexate	79	32	62	33	0.740157	2	0.795276
rs4673993	C	T	T	Ref	Efficacy	methotrexate	79	19	63	45	0.850394	2	0.795276
rs1801133	A	G	A	Alt	Toxicity	methotrexate	79	1	15	111	0.125984	1	0.125984
rs1051266	C	T	C	Alt	Efficacy	methotrexate	8	56	72	33	0.795031	2	0.807453
rs4673993	C	T	T	Ref	Efficacy	methotrexate	8	29	73	59	0.819876	2	0.807453
rs1801133	A	G	A	Alt	Toxicity	methotrexate	8	5	31	125	0.223602	1	0.223602
rs1051266	C	T	C	Alt	Efficacy	methotrexate	80	51	88	20	0.874214	2	0.889937
rs4673993	C	T	T	Ref	Efficacy	methotrexate	80	15	59	85	0.90566	2	0.889937
rs1801133	A	G	A	Alt	Toxicity	methotrexate	80	3	51	105	0.339623	1	0.339623
rs1051266	C	T	C	Alt	Efficacy	methotrexate	81	11	31	14	0.75	2	0.839286
rs4673993	C	T	T	Ref	Efficacy	methotrexate	81	4	20	32	0.928571	2	0.839286
rs1801133	A	G	A	Alt	Toxicity	methotrexate	81	4	18	34	0.392857	1	0.392857
rs1051266	C	T	C	Alt	Efficacy	methotrexate	82	53	57	24	0.820896	2	0.873134
rs4673993	C	T	T	Ref	Efficacy	methotrexate	82	10	63	61	0.925373	2	0.873134
rs1801133	A	G	A	Alt	Toxicity	methotrexate	82	0	20	114	0.149254	1	0.149254
rs1051266	C	T	C	Alt	Efficacy	methotrexate	9	67	95	32	0.835052	2	0.822654
rs4673993	C	T	T	Ref	Efficacy	methotrexate	9	37	89	69	0.810256	2	0.822654
rs1801133	A	G	A	Alt	Toxicity	methotrexate	9	4	61	130	0.333333	1	0.333333
rs16969968	A	G	A	Alt	Toxicity	nicotine	1	8	53	88	0.409396	1	0.409396
rs16969968	A	G	A	Alt	Toxicity	nicotine	10	1	22	36	0.389831	1	0.389831
rs16969968	A	G	A	Alt	Toxicity	nicotine	11	9	59	98	0.409639	1	0.409639
rs16969968	A	G	A	Alt	Toxicity	nicotine	12	8	37	54	0.454545	1	0.454545
rs16969968	A	G	A	Alt	Toxicity	nicotine	13	9	40	115	0.29878	1	0.29878
rs16969968	A	G	A	Alt	Toxicity	nicotine	14	4	63	114	0.370166	1	0.370166
rs16969968	A	G	A	Alt	Toxicity	nicotine	15	12	63	111	0.403226	1	0.403226
rs16969968	A	G	A	Alt	Toxicity	nicotine	16	7	19	48	0.351351	1	0.351351
rs16969968	A	G	A	Alt	Toxicity	nicotine	17	7	55	102	0.378049	1	0.378049
rs16969968	A	G	A	Alt	Toxicity	nicotine	18	0	12	26	0.315789	1	0.315789
rs16969968	A	G	A	Alt	Toxicity	nicotine	19	6	58	90	0.415584	1	0.415584
rs16969968	A	G	A	Alt	Toxicity	nicotine	2	12	56	92	0.425	1	0.425
rs16969968	A	G	A	Alt	Toxicity	nicotine	20	12	68	111	0.418848	1	0.418848
rs16969968	A	G	A	Alt	Toxicity	nicotine	21	6	48	108	0.333333	1	0.333333
rs16969968	A	G	A	Alt	Toxicity	nicotine	22	7	64	104	0.405714	1	0.405714
rs16969968	A	G	A	Alt	Toxicity	nicotine	23	11	65	87	0.466258	1	0.466258
rs16969968	A	G	A	Alt	Toxicity	nicotine	24	7	50	69	0.452381	1	0.452381
rs16969968	A	G	A	Alt	Toxicity	nicotine	25	7	67	90	0.45122	1	0.45122
rs16969968	A	G	A	Alt	Toxicity	nicotine	26	14	56	95	0.424242	1	0.424242
rs16969968	A	G	A	Alt	Toxicity	nicotine	27	10	53	99	0.388889	1	0.388889
rs16969968	A	G	A	Alt	Toxicity	nicotine	28	5	36	72	0.362832	1	0.362832
rs16969968	A	G	A	Alt	Toxicity	nicotine	29	10	49	86	0.406897	1	0.406897
rs16969968	A	G	A	Alt	Toxicity	nicotine	3	3	23	36	0.419355	1	0.419355
rs16969968	A	G	A	Alt	Toxicity	nicotine	30	5	40	117	0.277778	1	0.277778
rs16969968	A	G	A	Alt	Toxicity	nicotine	31	11	57	72	0.485714	1	0.485714
rs16969968	A	G	A	Alt	Toxicity	nicotine	32	6	59	90	0.419355	1	0.419355
rs16969968	A	G	A	Alt	Toxicity	nicotine	33	6	23	47	0.381579	1	0.381579
rs16969968	A	G	A	Alt	Toxicity	nicotine	34	5	45	93	0.34965	1	0.34965
rs16969968	A	G	A	Alt	Toxicity	nicotine	35	1	32	125	0.208861	1	0.208861
rs16969968	A	G	A	Alt	Toxicity	nicotine	36	4	39	127	0.252941	1	0.252941
rs16969968	A	G	A	Alt	Toxicity	nicotine	37	7	40	109	0.301282	1	0.301282
rs16969968	A	G	A	Alt	Toxicity	nicotine	38	1	17	52	0.257143	1	0.257143
rs16969968	A	G	A	Alt	Toxicity	nicotine	39	7	58	99	0.396341	1	0.396341
rs16969968	A	G	A	Alt	Toxicity	nicotine	4	6	24	37	0.447761	1	0.447761
rs16969968	A	G	A	Alt	Toxicity	nicotine	40	4	34	42	0.475	1	0.475
rs16969968	A	G	A	Alt	Toxicity	nicotine	41	8	58	101	0.39521	1	0.39521
rs16969968	A	G	A	Alt	Toxicity	nicotine	42	6	57	98	0.391304	1	0.391304
rs16969968	A	G	A	Alt	Toxicity	nicotine	43	0	17	39	0.303571	1	0.303571
rs16969968	A	G	A	Alt	Toxicity	nicotine	44	8	48	106	0.345679	1	0.345679
rs16969968	A	G	A	Alt	Toxicity	nicotine	45	1	19	39	0.338983	1	0.338983
rs16969968	A	G	A	Alt	Toxicity	nicotine	46	4	53	110	0.341317	1	0.341317
rs16969968	A	G	A	Alt	Toxicity	nicotine	47	6	49	106	0.341615	1	0.341615
rs16969968	A	G	A	Alt	Toxicity	nicotine	48	4	55	108	0.353293	1	0.353293
rs16969968	A	G	A	Alt	Toxicity	nicotine	49	9	44	112	0.321212	1	0.321212
rs16969968	A	G	A	Alt	Toxicity	nicotine	5	8	60	77	0.468966	1	0.468966
rs16969968	A	G	A	Alt	Toxicity	nicotine	50	3	29	54	0.372093	1	0.372093
rs16969968	A	G	A	Alt	Toxicity	nicotine	51	1	19	43	0.31746	1	0.31746
rs16969968	A	G	A	Alt	Toxicity	nicotine	52	0	22	55	0.285714	1	0.285714
rs16969968	A	G	A	Alt	Toxicity	nicotine	53	0	3	31	0.0882353	1	0.0882353
rs16969968	A	G	A	Alt	Toxicity	nicotine	54	1	19	47	0.298507	1	0.298507
rs16969968	A	G	A	Alt	Toxicity	nicotine	55	11	38	99	0.331081	1	0.331081
rs16969968	A	G	A	Alt	Toxicity	nicotine	56	2	43	80	0.36	1	0.36
rs16969968	A	G	A	Alt	Toxicity	nicotine	57	6	24	82	0.267857	1	0.267857
rs16969968	A	G	A	Alt	Toxicity	nicotine	58	0	7	25	0.21875	1	0.21875
rs16969968	A	G	A	Alt	Toxicity	nicotine	59	0	7	38	0.155556	1	0.155556
rs16969968	A	G	A	Alt	Toxicity	nicotine	6	10	73	78	0.515528	1	0.515528
rs16969968	A	G	A	Alt	Toxicity	nicotine	60	0	14	61	0.186667	1	0.186667
rs16969968	A	G	A	Alt	Toxicity	nicotine	61	2	19	54	0.28	1	0.28
rs16969968	A	G	A	Alt	Toxicity	nicotine	62	0	3	72	0.04	1	0.04
rs16969968	A	G	A	Alt	Toxicity	nicotine	63	0	13	78	0.142857	1	0.142857
rs16969968	A	G	A	Alt	Toxicity	nicotine	64	2	19	60	0.259259	1	0.259259
rs16969968	A	G	A	Alt	Toxicity	nicotine	65	1	24	136	0.15528	1	0.15528
rs16969968	A	G	A	Alt	Toxicity	nicotine	66	2	16	57	0.24	1	0.24
rs16969968	A	G	A	Alt	Toxicity	nicotine	67	1	16	66	0.204819	1	0.204819
rs16969968	A	G	A	Alt	Toxicity	nicotine	68	0	11	57	0.161765	1	0.161765
rs16969968	A	G	A	Alt	Toxicity	nicotine	69	0	11	54	0.169231	1	0.169231
rs16969968	A	G	A	Alt	Toxicity	nicotine	7	6	49	85	0.392857	1	0.392857
rs16969968	A	G	A	Alt	Toxicity	nicotine	70	1	3	52	0.0714286	1	0.0714286
rs16969968	A	G	A	Alt	Toxicity	nicotine	71	0	6	44	0.12	1	0.12
rs16969968	A	G	A	Alt	Toxicity	nicotine	72	1	6	53	0.116667	1	0.116667
rs16969968	A	G	A	Alt	Toxicity	nicotine	73	1	13	78	0.152174	1	0.152174
rs16969968	A	G	A	Alt	Toxicity	nicotine	74	2	28	138	0.178571	1	0.178571
rs16969968	A	G	A	Alt	Toxicity	nicotine	75	1	17	96	0.157895	1	0.157895
rs16969968	A	G	A	Alt	Toxicity	nicotine	76	0	3	51	0.0555556	1	0.0555556
rs16969968	A	G	A	Alt	Toxicity	nicotine	77	0	13	62	0.173333	1	0.173333
rs16969968	A	G	A	Alt	Toxicity	nicotine	78	0	13	92	0.12381	1	0.12381
rs16969968	A	G	A	Alt	Toxicity	nicotine	79	1	16	110	0.133858	1	0.133858
rs16969968	A	G	A	Alt	Toxicity	nicotine	8	10	59	92	0.428571	1	0.428571
rs16969968	A	G	A	Alt	Toxicity	nicotine	80	3	17	139	0.125786	1	0.125786
rs16969968	A	G	A	Alt	Toxicity	nicotine	81	0	6	50	0.107143	1	0.107143
rs16969968	A	G	A	Alt	Toxicity	nicotine	82	0	13	121	0.0970149	1	0.0970149
rs16969968	A	G	A	Alt	Toxicity	nicotine	9	8	80	107	0.451282	1	0.451282
rs1801131	G	T	G	Alt	Other	norelgestromin	1	23	76	50	0.66443	1	0.66443
rs1801131	G	T	G	Alt	Other	norelgestromin	10	12	29	18	0.694915	1	0.694915
rs1801131	G	T	G	Alt	Other	norelgestromin	11	28	78	60	0.638554	1	0.638554
rs1801131	G	T	G	Alt	Other	norelgestromin	12	14	51	34	0.656566	1	0.656566
rs1801131	G	T	G	Alt	Other	norelgestromin	13	31	76	57	0.652439	1	0.652439
rs1801131	G	T	G	Alt	Other	norelgestromin	14	37	87	57	0.685083	1	0.685083
rs1801131	G	T	G	Alt	Other	norelgestromin	15	33	93	60	0.677419	1	0.677419
rs1801131	G	T	G	Alt	Other	norelgestromin	16	10	36	28	0.621622	1	0.621622
rs1801131	G	T	G	Alt	Other	norelgestromin	17	29	72	63	0.615854	1	0.615854
rs1801131	G	T	G	Alt	Other	norelgestromin	18	0	10	28	0.263158	1	0.263158
rs1801131	G	T	G	Alt	Other	norelgestromin	19	22	74	58	0.623377	1	0.623377
rs1801131	G	T	G	Alt	Other	norelgestromin	2	24	79	56	0.647799	1	0.647799
rs1801131	G	T	G	Alt	Other	norelgestromin	20	29	93	69	0.638743	1	0.638743
rs1801131	G	T	G	Alt	Other	norelgestromin	21	49	71	42	0.740741	1	0.740741
rs1801131	G	T	G	Alt	Other	norelgestromin	22	27	92	56	0.68	1	0.68
rs1801131	G	T	G	Alt	Other	norelgestromin	23	29	83	51	0.687117	1	0.687117
rs1801131	G	T	G	Alt	Other	norelgestromin	24	26	62	38	0.698413	1	0.698413
rs1801131	G	T	G	Alt	Other	norelgestromin	25	42	87	35	0.786585	1	0.786585
rs1801131	G	T	G	Alt	Other	norelgestromin	26	32	75	58	0.648485	1	0.648485
rs1801131	G	T	G	Alt	Other	norelgestromin	27	37	77	48	0.703704	1	0.703704
rs1801131	G	T	G	Alt	Other	norelgestromin	28	18	57	38	0.663717	1	0.663717
rs1801131	G	T	G	Alt	Other	norelgestromin	29	25	70	50	0.655172	1	0.655172
rs1801131	G	T	G	Alt	Other	norelgestromin	3	13	24	24	0.606557	1	0.606557
rs1801131	G	T	G	Alt	Other	norelgestromin	30	33	77	52	0.679012	1	0.679012
rs1801131	G	T	G	Alt	Other	norelgestromin	31	16	71	53	0.621429	1	0.621429
rs1801131	G	T	G	Alt	Other	norelgestromin	32	29	74	52	0.664516	1	0.664516
rs1801131	G	T	G	Alt	Other	norelgestromin	33	10	34	32	0.578947	1	0.578947
rs1801131	G	T	G	Alt	Other	norelgestromin	34	25	77	41	0.713287	1	0.713287
rs1801131	G	T	G	Alt	Other	norelgestromin	35	26	79	53	0.664557	1	0.664557
rs1801131	G	T	G	Alt	Other	norelgestromin	36	34	89	47	0.723529	1	0.723529
rs1801131	G	T	G	Alt	Other	norelgestromin	37	16	68	72	0.538462	1	0.538462
rs1801131	G	T	G	Alt	Other	norelgestromin	38	14	38	18	0.742857	1	0.742857
rs1801131	G	T	G	Alt	Other	norelgestromin	39	26	78	60	0.634146	1	0.634146
rs1801131	G	T	G	Alt	Other	norelgestromin	4	11	34	22	0.671642	1	0.671642
rs1801131	G	T	G	Alt	Other	norelgestromin	40	27	42	11	0.8625	1	0.8625
rs1801131	G	T	G	Alt	Other	norelgestromin	41	25	77	65	0.610778	1	0.610778
rs1801131	G	T	G	Alt	Other	norelgestromin	42	30	80	51	0.68323	1	0.68323
rs1801131	G	T	G	Alt	Other	norelgestromin	43	6	28	22	0.607143	1	0.607143
rs1801131	G	T	G	Alt	Other	norelgestromin	44	34	90	38	0.765432	1	0.765432
rs1801131	G	T	G	Alt	Other	norelgestromin	45	6	34	19	0.677966	1	0.677966
rs1801131	G	T	G	Alt	Other	norelgestromin	46	26	86	55	0.670659	1	0.670659
rs1801131	G	T	G	Alt	Other	norelgestromin	47	41	82	38	0.763975	1	0.763975
rs1801131	G	T	G	Alt	Other	norelgestromin	48	24	92	51	0.694611	1	0.694611
rs1801131	G	T	G	Alt	Other	norelgestromin	49	37	81	47	0.715152	1	0.715152
rs1801131	G	T	G	Alt	Other	norelgestromin	5	25	68	52	0.641379	1	0.641379
rs1801131	G	T	G	Alt	Other	norelgestromin	50	17	37	32	0.627907	1	0.627907
rs1801131	G	T	G	Alt	Other	norelgestromin	51	9	33	21	0.666667	1	0.666667
rs1801131	G	T	G	Alt	Other	norelgestromin	52	21	44	12	0.844156	1	0.844156
rs1801131	G	T	G	Alt	Other	norelgestromin	53	7	13	14	0.588235	1	0.588235
rs1801131	G	T	G	Alt	Other	norelgestromin	54	15	33	18	0.727273	1	0.727273
rs1801131	G	T	G	Alt	Other	norelgestromin	55	26	76	45	0.693878	1	0.693878
rs1801131	G	T	G	Alt	Other	norelgestromin	56	24	58	43	0.656	1	0.656
rs1801131	G	T	G	Alt	Other	norelgestromin	57	18	52	42	0.625	1	0.625
rs1801131	G	T	G	Alt	Other	norelgestromin	58	5	15	12	0.625	1	0.625
rs1801131	G	T	G	Alt	Other	norelgestromin	59	10	30	5	0.888889	1	0.888889
rs1801131	G	T	G	Alt	Other	norelgestromin	6	31	71	59	0.63354	1	0.63354
rs1801131	G	T	G	Alt	Other	norelgestromin	60	13	32	30	0.6	1	0.6
rs1801131	G	T	G	Alt	Other	norelgestromin	61	9	38	28	0.626667	1	0.626667
rs1801131	G	T	G	Alt	Other	norelgestromin	62	24	39	12	0.84	1	0.84
rs1801131	G	T	G	Alt	Other	norelgestromin	63	20	48	23	0.747253	1	0.747253
rs1801131	G	T	G	Alt	Other	norelgestromin	64	18	43	20	0.753086	1	0.753086
rs1801131	G	T	G	Alt	Other	norelgestromin	65	26	81	54	0.664596	1	0.664596
rs1801131	G	T	G	Alt	Other	norelgestromin	66	15	36	24	0.68	1	0.68
rs1801131	G	T	G	Alt	Other	norelgestromin	67	10	44	29	0.650602	1	0.650602
rs1801131	G	T	G	Alt	Other	norelgestromin	68	7	35	26	0.617647	1	0.617647
rs1801131	G	T	G	Alt	Other	norelgestromin	69	11	28	26	0.6	1	0.6
rs1801131	G	T	G	Alt	Other	norelgestromin	7	19	66	55	0.607143	1	0.607143
rs1801131	G	T	G	Alt	Other	norelgestromin	70	7	21	28	0.5	1	0.5
rs1801131	G	T	G	Alt	Other	norelgestromin	71	5	25	20	0.6	1	0.6
rs1801131	G	T	G	Alt	Other	norelgestromin	72	17	34	9	0.85	1	0.85
rs1801131	G	T	G	Alt	Other	norelgestromin	73	9	43	40	0.565217	1	0.565217
rs1801131	G	T	G	Alt	Other	norelgestromin	74	24	81	63	0.625	1	0.625
rs1801131	G	T	G	Alt	Other	norelgestromin	75	19	57	38	0.666667	1	0.666667
rs1801131	G	T	G	Alt	Other	norelgestromin	76	7	28	19	0.648148	1	0.648148
rs1801131	G	T	G	Alt	Other	norelgestromin	77	10	36	29	0.613333	1	0.613333
rs1801131	G	T	G	Alt	Other	norelgestromin	78	11	42	52	0.504762	1	0.504762
rs1801131	G	T	G	Alt	Other	norelgestromin	79	10	63	54	0.574803	1	0.574803
rs1801131	G	T	G	Alt	Other	norelgestromin	8	38	69	54	0.664596	1	0.664596
rs1801131	G	T	G	Alt	Other	norelgestromin	80	8	68	83	0.477987	1	0.477987
rs1801131	G	T	G	Alt	Other	norelgestromin	81	8	28	20	0.642857	1	0.642857
rs1801131	G	T	G	Alt	Other	norelgestromin	82	4	45	85	0.365672	1	0.365672
rs1801131	G	T	G	Alt	Other	norelgestromin	9	24	102	69	0.646154	1	0.646154
rs7997012	G	A	A	Ref	Toxicity	olanzapine	1	53	71	25	0.644295	1	0.644295
rs7997012	G	A	A	Ref	Toxicity	olanzapine	10	23	24	12	0.610169	1	0.610169
rs7997012	G	A	A	Ref	Toxicity	olanzapine	11	49	83	34	0.704819	1	0.704819
rs7997012	G	A	A	Ref	Toxicity	olanzapine	12	37	41	21	0.626263	1	0.626263
rs7997012	G	A	A	Ref	Toxicity	olanzapine	13	73	60	31	0.554878	1	0.554878
rs7997012	G	A	A	Ref	Toxicity	olanzapine	14	65	85	31	0.640884	1	0.640884
rs7997012	G	A	A	Ref	Toxicity	olanzapine	15	67	88	31	0.639785	1	0.639785
rs7997012	G	A	A	Ref	Toxicity	olanzapine	16	36	32	6	0.513514	1	0.513514
rs7997012	G	A	A	Ref	Toxicity	olanzapine	17	49	84	31	0.70122	1	0.70122
rs7997012	G	A	A	Ref	Toxicity	olanzapine	18	17	20	1	0.552632	1	0.552632
rs7997012	G	A	A	Ref	Toxicity	olanzapine	19	57	79	18	0.62987	1	0.62987
rs7997012	G	A	A	Ref	Toxicity	olanzapine	2	51	85	24	0.68125	1	0.68125
rs7997012	G	A	A	Ref	Toxicity	olanzapine	20	69	96	26	0.638743	1	0.638743
rs7997012	G	A	A	Ref	Toxicity	olanzapine	21	49	77	36	0.697531	1	0.697531
rs7997012	G	A	A	Ref	Toxicity	olanzapine	22	60	88	27	0.657143	1	0.657143
rs7997012	G	A	A	Ref	Toxicity	olanzapine	23	60	74	29	0.631902	1	0.631902
rs7997012	G	A	A	Ref	Toxicity	olanzapine	24	52	55	19	0.587302	1	0.587302
rs7997012	G	A	A	Ref	Toxicity	olanzapine	25	80	68	16	0.512195	1	0.512195
rs7997012	G	A	A	Ref	Toxicity	olanzapine	26	72	68	25	0.563636	1	0.563636
rs7997012	G	A	A	Ref	Toxicity	olanzapine	27	55	85	22	0.660494	1	0.660494
rs7997012	G	A	A	Ref	Toxicity	olanzapine	28	49	49	15	0.566372	1	0.566372
rs7997012	G	A	A	Ref	Toxicity	olanzapine	29	47	68	30	0.675862	1	0.675862
rs7997012	G	A	A	Ref	Toxicity	olanzapine	3	26	25	11	0.580645	1	0.580645
rs7997012	G	A	A	Ref	Toxicity	olanzapine	30	59	80	23	0.635802	1	0.635802
rs7997012	G	A	A	Ref	Toxicity	olanzapine	31	56	60	24	0.6	1	0.6
rs7997012	G	A	A	Ref	Toxicity	olanzapine	32	42	84	29	0.729032	1	0.729032
rs7997012	G	A	A	Ref	Toxicity	olanzapine	33	35	31	10	0.539474	1	0.539474
rs7997012	G	A	A	Ref	Toxicity	olanzapine	34	53	66	24	0.629371	1	0.629371
rs7997012	G	A	A	Ref	Toxicity	olanzapine	35	84	61	13	0.468354	1	0.468354
rs7997012	G	A	A	Ref	Toxicity	olanzapine	36	70	82	18	0.588235	1	0.588235
rs7997012	G	A	A	Ref	Toxicity	olanzapine	37	78	58	20	0.5	1	0.5
rs7997012	G	A	A	Ref	Toxicity	olanzapine	38	28	30	12	0.6	1	0.6
rs7997012	G	A	A	Ref	Toxicity	olanzapine	39	68	78	18	0.585366	1	0.585366
rs7997012	G	A	A	Ref	Toxicity	olanzapine	4	31	32	4	0.537313	1	0.537313
rs7997012	G	A	A	Ref	Toxicity	olanzapine	40	27	40	13	0.6625	1	0.6625
rs7997012	G	A	A	Ref	Toxicity	olanzapine	41	70	74	23	0.580838	1	0.580838
rs7997012	G	A	A	Ref	Toxicity	olanzapine	42	64	71	26	0.602484	1	0.602484
rs7997012	G	A	A	Ref	Toxicity	olanzapine	43	17	29	10	0.696429	1	0.696429
rs7997012	G	A	A	Ref	Toxicity	olanzapine	44	45	90	27	0.722222	1	0.722222
rs7997012	G	A	A	Ref	Toxicity	olanzapine	45	16	32	11	0.728814	1	0.728814
rs7997012	G	A	A	Ref	Toxicity	olanzapine	46	84	72	11	0.497006	1	0.497006
rs7997012	G	A	A	Ref	Toxicity	olanzapine	47	65	76	20	0.596273	1	0.596273
rs7997012	G	A	A	Ref	Toxicity	olanzapine	48	72	80	15	0.568862	1	0.568862
rs7997012	G	A	A	Ref	Toxicity	olanzapine	49	57	78	30	0.654545	1	0.654545
rs7997012	G	A	A	Ref	Toxicity	olanzapine	5	57	67	21	0.606897	1	0.606897
rs7997012	G	A	A	Ref	Toxicity	olanzapine	50	28	47	11	0.674419	1	0.674419
rs7997012	G	A	A	Ref	Toxicity	olanzapine	51	22	37	4	0.650794	1	0.650794
rs7997012	G	A	A	Ref	Toxicity	olanzapine	52	27	42	7	0.644737	1	0.644737
rs7997012	G	A	A	Ref	Toxicity	olanzapine	53	13	18	3	0.617647	1	0.617647
rs7997012	G	A	A	Ref	Toxicity	olanzapine	54	29	24	14	0.567164	1	0.567164
rs7997012	G	A	A	Ref	Toxicity	olanzapine	55	60	74	14	0.594595	1	0.594595
rs7997012	G	A	A	Ref	Toxicity	olanzapine	56	38	63	24	0.696	1	0.696
rs7997012	G	A	A	Ref	Toxicity	olanzapine	57	45	52	15	0.598214	1	0.598214
rs7997012	G	A	A	Ref	Toxicity	olanzapine	58	17	12	3	0.46875	1	0.46875
rs7997012	G	A	A	Ref	Toxicity	olanzapine	59	26	18	1	0.422222	1	0.422222
rs7997012	G	A	A	Ref	Toxicity	olanzapine	6	51	82	28	0.68323	1	0.68323
rs7997012	G	A	A	Ref	Toxicity	olanzapine	60	23	29	23	0.693333	1	0.693333
rs7997012	G	A	A	Ref	Toxicity	olanzapine	61	38	23	14	0.493333	1	0.493333
rs7997012	G	A	A	Ref	Toxicity	olanzapine	62	30	32	13	0.6	1	0.6
rs7997012	G	A	A	Ref	Toxicity	olanzapine	63	46	36	9	0.494505	1	0.494505
rs7997012	G	A	A	Ref	Toxicity	olanzapine	64	26	43	12	0.679012	1	0.679012
rs7997012	G	A	A	Ref	Toxicity	olanzapine	65	83	69	9	0.484472	1	0.484472
rs7997012	G	A	A	Ref	Toxicity	olanzapine	66	38	31	6	0.493333	1	0.493333
rs7997012	G	A	A	Ref	Toxicity	olanzapine	67	37	34	12	0.554217	1	0.554217
rs7997012	G	A	A	Ref	Toxicity	olanzapine	68	30	29	9	0.558824	1	0.558824
rs7997012	G	A	A	Ref	Toxicity	olanzapine	69	21	34	10	0.676923	1	0.676923
rs7997012	G	A	A	Ref	Toxicity	olanzapine	7	43	72	25	0.692857	1	0.692857
rs7997012	G	A	A	Ref	Toxicity	olanzapine	70	15	31	10	0.732143	1	0.732143
rs7997012	G	A	A	Ref	Toxicity	olanzapine	71	22	24	4	0.56	1	0.56
rs7997012	G	A	A	Ref	Toxicity	olanzapine	72	25	27	8	0.583333	1	0.583333
rs7997012	G	A	A	Ref	Toxicity	olanzapine	73	43	42	7	0.532609	1	0.532609
rs7997012	G	A	A	Ref	Toxicity	olanzapine	74	82	73	13	0.511905	1	0.511905
rs7997012	G	A	A	Ref	Toxicity	olanzapine	75	50	49	15	0.561404	1	0.561404
rs7997012	G	A	A	Ref	Toxicity	olanzapine	76	33	16	5	0.388889	1	0.388889
rs7997012	G	A	A	Ref	Toxicity	olanzapine	77	38	31	6	0.493333	1	0.493333
rs7997012	G	A	A	Ref	Toxicity	olanzapine	78	42	53	10	0.6	1	0.6
rs7997012	G	A	A	Ref	Toxicity	olanzapine	79	59	54	14	0.535433	1	0.535433
rs7997012	G	A	A	Ref	Toxicity	olanzapine	8	56	74	31	0.652174	1	0.652174
rs7997012	G	A	A	Ref	Toxicity	olanzapine	80	88	61	10	0.446541	1	0.446541
rs7997012	G	A	A	Ref	Toxicity	olanzapine	81	33	20	3	0.410714	1	0.410714
rs7997012	G	A	A	Ref	Toxicity	olanzapine	82	98	32	4	0.268657	1	0.268657
rs7997012	G	A	A	Ref	Toxicity	olanzapine	9	76	87	32	0.610256	1	0.610256
rs6090041	A	G	G	Ref	Toxicity	opioids	1	51	72	26	0.657718	1	0.657718
rs6090041	A	G	G	Ref	Toxicity	opioids	10	21	30	8	0.644068	1	0.644068
rs6090041	A	G	G	Ref	Toxicity	opioids	11	65	74	27	0.608434	1	0.608434
rs6090041	A	G	G	Ref	Toxicity	opioids	12	37	48	14	0.626263	1	0.626263
rs6090041	A	G	G	Ref	Toxicity	opioids	13	75	69	20	0.542683	1	0.542683
rs6090041	A	G	G	Ref	Toxicity	opioids	14	68	87	26	0.624309	1	0.624309
rs6090041	A	G	G	Ref	Toxicity	opioids	15	74	80	32	0.602151	1	0.602151
rs6090041	A	G	G	Ref	Toxicity	opioids	16	29	38	7	0.608108	1	0.608108
rs6090041	A	G	G	Ref	Toxicity	opioids	17	60	81	23	0.634146	1	0.634146
rs6090041	A	G	G	Ref	Toxicity	opioids	18	23	14	1	0.394737	1	0.394737
rs6090041	A	G	G	Ref	Toxicity	opioids	19	56	71	27	0.636364	1	0.636364
rs6090041	A	G	G	Ref	Toxicity	opioids	2	55	81	24	0.65625	1	0.65625
rs6090041	A	G	G	Ref	Toxicity	opioids	20	65	90	36	0.659686	1	0.659686
rs6090041	A	G	G	Ref	Toxicity	opioids	21	65	75	22	0.598765	1	0.598765
rs6090041	A	G	G	Ref	Toxicity	opioids	22	73	72	30	0.582857	1	0.582857
rs6090041	A	G	G	Ref	Toxicity	opioids	23	59	70	34	0.638037	1	0.638037
rs6090041	A	G	G	Ref	Toxicity	opioids	24	45	57	24	0.642857	1	0.642857
rs6090041	A	G	G	Ref	Toxicity	opioids	25	51	80	33	0.689024	1	0.689024
rs6090041	A	G	G	Ref	Toxicity	opioids	26	53	77	35	0.678788	1	0.678788
rs6090041	A	G	G	Ref	Toxicity	opioids	27	49	83	30	0.697531	1	0.697531
rs6090041	A	G	G	Ref	Toxicity	opioids	28	30	63	20	0.734513	1	0.734513
rs6090041	A	G	G	Ref	Toxicity	opioids	29	56	57	32	0.613793	1	0.613793
rs6090041	A	G	G	Ref	Toxicity	opioids	3	19	27	16	0.693548	1	0.693548
rs6090041	A	G	G	Ref	Toxicity	opioids	30	63	70	29	0.611111	1	0.611111
rs6090041	A	G	G	Ref	Toxicity	opioids	31	57	52	31	0.592857	1	0.592857
rs6090041	A	G	G	Ref	Toxicity	opioids	32	51	80	24	0.670968	1	0.670968
rs6090041	A	G	G	Ref	Toxicity	opioids	33	26	35	15	0.657895	1	0.657895
rs6090041	A	G	G	Ref	Toxicity	opioids	34	46	75	22	0.678322	1	0.678322
rs6090041	A	G	G	Ref	Toxicity	opioids	35	68	72	17	0.566879	1	0.566879
rs6090041	A	G	G	Ref	Toxicity	opioids	36	59	80	31	0.652941	1	0.652941
rs6090041	A	G	G	Ref	Toxicity	opioids	37	57	74	25	0.634615	1	0.634615
rs6090041	A	G	G	Ref	Toxicity	opioids	38	17	40	13	0.757143	1	0.757143
rs6090041	A	G	G	Ref	Toxicity	opioids	39	52	79	33	0.682927	1	0.682927
rs6090041	A	G	G	Ref	Toxicity	opioids	4	28	31	8	0.58209	1	0.58209
rs6090041	A	G	G	Ref	Toxicity	opioids	40	20	39	21	0.75	1	0.75
rs6090041	A	G	G	Ref	Toxicity	opioids	41	60	75	32	0.640719	1	0.640719
rs6090041	A	G	G	Ref	Toxicity	opioids	42	29	89	43	0.819876	1	0.819876
rs6090041	A	G	G	Ref	Toxicity	opioids	43	24	27	5	0.571429	1	0.571429
rs6090041	A	G	G	Ref	Toxicity	opioids	44	57	77	28	0.648148	1	0.648148
rs6090041	A	G	G	Ref	Toxicity	opioids	45	22	28	9	0.627119	1	0.627119
rs6090041	A	G	G	Ref	Toxicity	opioids	46	44	87	36	0.736527	1	0.736527
rs6090041	A	G	G	Ref	Toxicity	opioids	47	64	70	27	0.602484	1	0.602484
rs6090041	A	G	G	Ref	Toxicity	opioids	48	67	80	20	0.598802	1	0.598802
rs6090041	A	G	G	Ref	Toxicity	opioids	49	57	74	34	0.654545	1	0.654545
rs6090041	A	G	G	Ref	Toxicity	opioids	5	58	64	23	0.6	1	0.6
rs6090041	A	G	G	Ref	Toxicity	opioids	50	26	45	15	0.697674	1	0.697674
rs6090041	A	G	G	Ref	Toxicity	opioids	51	24	27	12	0.619048	1	0.619048
rs6090041	A	G	G	Ref	Toxicity	opioids	52	22	35	20	0.714286	1	0.714286
rs6090041	A	G	G	Ref	Toxicity	opioids	53	14	14	6	0.588235	1	0.588235
rs6090041	A	G	G	Ref	Toxicity	opioids	54	23	31	13	0.656716	1	0.656716
rs6090041	A	G	G	Ref	Toxicity	opioids	55	44	79	25	0.702703	1	0.702703
rs6090041	A	G	G	Ref	Toxicity	opioids	56	37	55	33	0.704	1	0.704
rs6090041	A	G	G	Ref	Toxicity	opioids	57	40	51	21	0.642857	1	0.642857
rs6090041	A	G	G	Ref	Toxicity	opioids	58	11	14	7	0.65625	1	0.65625
rs6090041	A	G	G	Ref	Toxicity	opioids	59	23	21	1	0.488889	1	0.488889
rs6090041	A	G	G	Ref	Toxicity	opioids	6	69	72	20	0.571429	1	0.571429
rs6090041	A	G	G	Ref	Toxicity	opioids	60	25	40	10	0.666667	1	0.666667
rs6090041	A	G	G	Ref	Toxicity	opioids	61	10	32	33	0.866667	1	0.866667
rs6090041	A	G	G	Ref	Toxicity	opioids	62	31	36	8	0.586667	1	0.586667
rs6090041	A	G	G	Ref	Toxicity	opioids	63	24	49	18	0.736264	1	0.736264
rs6090041	A	G	G	Ref	Toxicity	opioids	64	42	31	8	0.481481	1	0.481481
rs6090041	A	G	G	Ref	Toxicity	opioids	65	103	48	10	0.360248	1	0.360248
rs6090041	A	G	G	Ref	Toxicity	opioids	66	35	26	13	0.527027	1	0.527027
rs6090041	A	G	G	Ref	Toxicity	opioids	67	44	32	7	0.46988	1	0.46988
rs6090041	A	G	G	Ref	Toxicity	opioids	68	41	20	7	0.397059	1	0.397059
rs6090041	A	G	G	Ref	Toxicity	opioids	69	21	32	12	0.676923	1	0.676923
rs6090041	A	G	G	Ref	Toxicity	opioids	7	66	55	19	0.528571	1	0.528571
rs6090041	A	G	G	Ref	Toxicity	opioids	70	23	24	9	0.589286	1	0.589286
rs6090041	A	G	G	Ref	Toxicity	opioids	71	11	28	11	0.78	1	0.78
rs6090041	A	G	G	Ref	Toxicity	opioids	72	22	29	9	0.633333	1	0.633333
rs6090041	A	G	G	Ref	Toxicity	opioids	73	45	36	11	0.51087	1	0.51087
rs6090041	A	G	G	Ref	Toxicity	opioids	74	79	72	17	0.529762	1	0.529762
rs6090041	A	G	G	Ref	Toxicity	opioids	75	47	50	17	0.587719	1	0.587719
rs6090041	A	G	G	Ref	Toxicity	opioids	76	26	23	5	0.518519	1	0.518519
rs6090041	A	G	G	Ref	Toxicity	opioids	77	52	21	2	0.306667	1	0.306667
rs6090041	A	G	G	Ref	Toxicity	opioids	78	68	31	6	0.352381	1	0.352381
rs6090041	A	G	G	Ref	Toxicity	opioids	79	70	49	8	0.448819	1	0.448819
rs6090041	A	G	G	Ref	Toxicity	opioids	8	63	67	31	0.608696	1	0.608696
rs6090041	A	G	G	Ref	Toxicity	opioids	80	110	45	4	0.308176	1	0.308176
rs6090041	A	G	G	Ref	Toxicity	opioids	81	40	15	1	0.285714	1	0.285714
rs6090041	A	G	G	Ref	Toxicity	opioids	82	86	45	3	0.358209	1	0.358209
rs6090041	A	G	G	Ref	Toxicity	opioids	9	71	91	33	0.635897	1	0.635897
rs25487	C	T	T	Ref	Efficacy	platinum compounds	1	51	78	20	0.657718	1	0.657718
rs25487	C	T	T	Ref	Efficacy	platinum compounds	10	25	26	8	0.576271	1	0.576271
rs25487	C	T	T	Ref	Efficacy	platinum compounds	11	79	68	19	0.524096	1	0.524096
rs25487	C	T	T	Ref	Efficacy	platinum compounds	12	42	44	13	0.575758	1	0.575758
rs25487	C	T	T	Ref	Efficacy	platinum compounds	13	74	74	16	0.54878	1	0.54878
rs25487	C	T	T	Ref	Efficacy	platinum compounds	14	81	78	22	0.552486	1	0.552486
rs25487	C	T	T	Ref	Efficacy	platinum compounds	15	83	85	18	0.553763	1	0.553763
rs25487	C	T	T	Ref	Efficacy	platinum compounds	16	34	31	9	0.540541	1	0.540541
rs25487	C	T	T	Ref	Efficacy	platinum compounds	17	70	73	21	0.573171	1	0.573171
rs25487	C	T	T	Ref	Efficacy	platinum compounds	18	22	14	2	0.421053	1	0.421053
rs25487	C	T	T	Ref	Efficacy	platinum compounds	19	69	59	26	0.551948	1	0.551948
rs25487	C	T	T	Ref	Efficacy	platinum compounds	2	66	76	18	0.5875	1	0.5875
rs25487	C	T	T	Ref	Efficacy	platinum compounds	20	79	85	27	0.586387	1	0.586387
rs25487	C	T	T	Ref	Efficacy	platinum compounds	21	71	63	28	0.561728	1	0.561728
rs25487	C	T	T	Ref	Efficacy	platinum compounds	22	83	69	23	0.525714	1	0.525714
rs25487	C	T	T	Ref	Efficacy	platinum compounds	23	70	81	12	0.570552	1	0.570552
rs25487	C	T	T	Ref	Efficacy	platinum compounds	24	52	61	13	0.587302	1	0.587302
rs25487	C	T	T	Ref	Efficacy	platinum compounds	25	87	65	12	0.469512	1	0.469512
rs25487	C	T	T	Ref	Efficacy	platinum compounds	26	78	71	16	0.527273	1	0.527273
rs25487	C	T	T	Ref	Efficacy	platinum compounds	27	75	74	13	0.537037	1	0.537037
rs25487	C	T	T	Ref	Efficacy	platinum compounds	28	53	42	18	0.530973	1	0.530973
rs25487	C	T	T	Ref	Efficacy	platinum compounds	29	84	53	8	0.42069	1	0.42069
rs25487	C	T	T	Ref	Efficacy	platinum compounds	3	38	23	1	0.387097	1	0.387097
rs25487	C	T	T	Ref	Efficacy	platinum compounds	30	88	68	6	0.45679	1	0.45679
rs25487	C	T	T	Ref	Efficacy	platinum compounds	31	51	65	24	0.635714	1	0.635714
rs25487	C	T	T	Ref	Efficacy	platinum compounds	32	65	79	11	0.580645	1	0.580645
rs25487	C	T	T	Ref	Efficacy	platinum compounds	33	44	26	6	0.421053	1	0.421053
rs25487	C	T	T	Ref	Efficacy	platinum compounds	34	55	70	18	0.615385	1	0.615385
rs25487	C	T	T	Ref	Efficacy	platinum compounds	35	69	64	25	0.563291	1	0.563291
rs25487	C	T	T	Ref	Efficacy	platinum compounds	36	81	74	15	0.523529	1	0.523529
rs25487	C	T	T	Ref	Efficacy	platinum compounds	37	72	66	18	0.538462	1	0.538462
rs25487	C	T	T	Ref	Efficacy	platinum compounds	38	30	32	8	0.571429	1	0.571429
rs25487	C	T	T	Ref	Efficacy	platinum compounds	39	83	66	15	0.493902	1	0.493902
rs25487	C	T	T	Ref	Efficacy	platinum compounds	4	26	33	7	0.606061	1	0.606061
rs25487	C	T	T	Ref	Efficacy	platinum compounds	40	36	38	6	0.55	1	0.55
rs25487	C	T	T	Ref	Efficacy	platinum compounds	41	76	77	14	0.54491	1	0.54491
rs25487	C	T	T	Ref	Efficacy	platinum compounds	42	69	78	14	0.571429	1	0.571429
rs25487	C	T	T	Ref	Efficacy	platinum compounds	43	24	28	4	0.571429	1	0.571429
rs25487	C	T	T	Ref	Efficacy	platinum compounds	44	79	64	19	0.512346	1	0.512346
rs25487	C	T	T	Ref	Efficacy	platinum compounds	45	31	21	7	0.474576	1	0.474576
rs25487	C	T	T	Ref	Efficacy	platinum compounds	46	39	80	48	0.766467	1	0.766467
rs25487	C	T	T	Ref	Efficacy	platinum compounds	47	66	76	19	0.590062	1	0.590062
rs25487	C	T	T	Ref	Efficacy	platinum compounds	48	72	70	25	0.568862	1	0.568862
rs25487	C	T	T	Ref	Efficacy	platinum compounds	49	76	67	22	0.539394	1	0.539394
rs25487	C	T	T	Ref	Efficacy	platinum compounds	5	73	63	9	0.496552	1	0.496552
rs25487	C	T	T	Ref	Efficacy	platinum compounds	50	35	40	11	0.593023	1	0.593023
rs25487	C	T	T	Ref	Efficacy	platinum compounds	51	26	27	10	0.587302	1	0.587302
rs25487	C	T	T	Ref	Efficacy	platinum compounds	52	30	37	10	0.61039	1	0.61039
rs25487	C	T	T	Ref	Efficacy	platinum compounds	53	14	16	4	0.588235	1	0.588235
rs25487	C	T	T	Ref	Efficacy	platinum compounds	54	32	25	10	0.522388	1	0.522388
rs25487	C	T	T	Ref	Efficacy	platinum compounds	55	70	65	13	0.527027	1	0.527027
rs25487	C	T	T	Ref	Efficacy	platinum compounds	56	61	49	15	0.512	1	0.512
rs25487	C	T	T	Ref	Efficacy	platinum compounds	57	55	45	12	0.508929	1	0.508929
rs25487	C	T	T	Ref	Efficacy	platinum compounds	58	12	16	4	0.625	1	0.625
rs25487	C	T	T	Ref	Efficacy	platinum compounds	59	21	21	3	0.533333	1	0.533333
rs25487	C	T	T	Ref	Efficacy	platinum compounds	6	57	77	27	0.645963	1	0.645963
rs25487	C	T	T	Ref	Efficacy	platinum compounds	60	34	32	9	0.546667	1	0.546667
rs25487	C	T	T	Ref	Efficacy	platinum compounds	61	36	31	8	0.52	1	0.52
rs25487	C	T	T	Ref	Efficacy	platinum compounds	62	17	36	22	0.773333	1	0.773333
rs25487	C	T	T	Ref	Efficacy	platinum compounds	63	42	41	8	0.538462	1	0.538462
rs25487	C	T	T	Ref	Efficacy	platinum compounds	64	40	34	7	0.506173	1	0.506173
rs25487	C	T	T	Ref	Efficacy	platinum compounds	65	80	70	11	0.503106	1	0.503106
rs25487	C	T	T	Ref	Efficacy	platinum compounds	66	38	28	9	0.493333	1	0.493333
rs25487	C	T	T	Ref	Efficacy	platinum compounds	67	40	37	6	0.518072	1	0.518072
rs25487	C	T	T	Ref	Efficacy	platinum compounds	68	31	33	4	0.544118	1	0.544118
rs25487	C	T	T	Ref	Efficacy	platinum compounds	69	33	24	8	0.492308	1	0.492308
rs25487	C	T	T	Ref	Efficacy	platinum compounds	7	50	74	16	0.642857	1	0.642857
rs25487	C	T	T	Ref	Efficacy	platinum compounds	70	26	24	6	0.535714	1	0.535714
rs25487	C	T	T	Ref	Efficacy	platinum compounds	71	24	22	4	0.52	1	0.52
rs25487	C	T	T	Ref	Efficacy	platinum compounds	72	40	17	3	0.333333	1	0.333333
rs25487	C	T	T	Ref	Efficacy	platinum compounds	73	38	39	15	0.586957	1	0.586957
rs25487	C	T	T	Ref	Efficacy	platinum compounds	74	84	66	18	0.5	1	0.5
rs25487	C	T	T	Ref	Efficacy	platinum compounds	75	66	40	8	0.421053	1	0.421053
rs25487	C	T	T	Ref	Efficacy	platinum compounds	76	21	25	8	0.611111	1	0.611111
rs25487	C	T	T	Ref	Efficacy	platinum compounds	77	46	24	5	0.386667	1	0.386667
rs25487	C	T	T	Ref	Efficacy	platinum compounds	78	54	44	7	0.485714	1	0.485714
rs25487	C	T	T	Ref	Efficacy	platinum compounds	79	79	40	8	0.377953	1	0.377953
rs25487	C	T	T	Ref	Efficacy	platinum compounds	8	64	65	32	0.602484	1	0.602484
rs25487	C	T	T	Ref	Efficacy	platinum compounds	80	85	60	14	0.465409	1	0.465409
rs25487	C	T	T	Ref	Efficacy	platinum compounds	81	37	13	6	0.339286	1	0.339286
rs25487	C	T	T	Ref	Efficacy	platinum compounds	82	71	53	10	0.470149	1	0.470149
rs25487	C	T	T	Ref	Efficacy	platinum compounds	9	88	87	20	0.548718	1	0.548718
rs11881222	G	A	G	Alt	Efficacy	ribavirin	1	5	57	87	0.416107	3	0.376519
rs12979860	T	C	T	Alt	Efficacy	ribavirin	1	6	55	88	0.409396	3	0.376519
rs8099917	G	T	G	Alt	Efficacy	ribavirin	1	4	41	103	0.304054	3	0.376519
rs1127354	A	C	C	Ref	Toxicity	ribavirin	1	4	26	119	0.973154	1	0.973154
rs11881222	G	A	G	Alt	Efficacy	ribavirin	10	3	23	33	0.440678	3	0.412429
rs12979860	T	C	T	Alt	Efficacy	ribavirin	10	5	22	32	0.457627	3	0.412429
rs8099917	G	T	G	Alt	Efficacy	ribavirin	10	3	17	39	0.338983	3	0.412429
rs1127354	A	C	C	Ref	Toxicity	ribavirin	10	1	12	46	0.983051	1	0.983051
rs11881222	G	A	G	Alt	Efficacy	ribavirin	11	12	42	112	0.325301	3	0.313253
rs12979860	T	C	T	Alt	Efficacy	ribavirin	11	13	44	109	0.343373	3	0.313253
rs8099917	G	T	G	Alt	Efficacy	ribavirin	11	9	36	121	0.271084	3	0.313253
rs1127354	A	C	C	Ref	Toxicity	ribavirin	11	2	43	121	0.987952	1	0.987952
rs11881222	G	A	G	Alt	Efficacy	ribavirin	12	8	30	61	0.383838	3	0.377104
rs12979860	T	C	T	Alt	Efficacy	ribavirin	12	7	38	54	0.454545	3	0.377104
rs8099917	G	T	G	Alt	Efficacy	ribavirin	12	2	27	70	0.292929	3	0.377104
rs1127354	A	C	C	Ref	Toxicity	ribavirin	12	2	24	73	0.979798	1	0.979798
rs11881222	G	A	G	Alt	Efficacy	ribavirin	13	5	67	92	0.439024	3	0.418699
rs12979860	T	C	T	Alt	Efficacy	ribavirin	13	9	75	80	0.512195	3	0.418699
rs8099917	G	T	G	Alt	Efficacy	ribavirin	13	4	46	114	0.304878	3	0.418699
rs1127354	A	C	C	Ref	Toxicity	ribavirin	13	3	34	127	0.981707	1	0.981707
rs11881222	G	A	G	Alt	Efficacy	ribavirin	14	8	87	86	0.524862	3	0.489871
rs12979860	T	C	T	Alt	Efficacy	ribavirin	14	10	84	87	0.519337	3	0.489871
rs8099917	G	T	G	Alt	Efficacy	ribavirin	14	4	73	104	0.425414	3	0.489871
rs1127354	A	C	C	Ref	Toxicity	ribavirin	14	0	46	135	1	1	1
rs11881222	G	A	G	Alt	Efficacy	ribavirin	15	11	63	112	0.397849	3	0.358423
rs12979860	T	C	T	Alt	Efficacy	ribavirin	15	12	63	111	0.403226	3	0.358423
rs8099917	G	T	G	Alt	Efficacy	ribavirin	15	7	44	135	0.274194	3	0.358423
rs1127354	A	C	C	Ref	Toxicity	ribavirin	15	0	50	136	1	1	1
rs11881222	G	A	G	Alt	Efficacy	ribavirin	16	3	21	50	0.324324	3	0.301802
rs12979860	T	C	T	Alt	Efficacy	ribavirin	16	3	21	50	0.324324	3	0.301802
rs8099917	G	T	G	Alt	Efficacy	ribavirin	16	3	16	55	0.256757	3	0.301802
rs1127354	A	C	C	Ref	Toxicity	ribavirin	16	0	13	61	1	1	1
rs11881222	G	A	G	Alt	Efficacy	ribavirin	17	5	56	103	0.371951	3	0.357724
rs12979860	T	C	T	Alt	Efficacy	ribavirin	17	5	58	101	0.384146	3	0.357724
rs8099917	G	T	G	Alt	Efficacy	ribavirin	17	3	49	112	0.317073	3	0.357724
rs1127354	A	C	C	Ref	Toxicity	ribavirin	17	2	38	124	0.987805	1	0.987805
rs11881222	G	A	G	Alt	Efficacy	ribavirin	18	0	10	28	0.263158	3	0.254386
rs12979860	T	C	T	Alt	Efficacy	ribavirin	18	0	10	28	0.263158	3	0.254386
rs8099917	G	T	G	Alt	Efficacy	ribavirin	18	0	9	29	0.236842	3	0.254386
rs1127354	A	C	C	Ref	Toxicity	ribavirin	18	0	8	30	1	1	1
rs11881222	G	A	G	Alt	Efficacy	ribavirin	19	7	63	84	0.454545	3	0.417749
rs12979860	T	C	T	Alt	Efficacy	ribavirin	19	8	64	82	0.467532	3	0.417749
rs8099917	G	T	G	Alt	Efficacy	ribavirin	19	5	46	103	0.331169	3	0.417749
rs1127354	A	C	C	Ref	Toxicity	ribavirin	19	5	45	104	0.967532	1	0.967532
rs11881222	G	A	G	Alt	Efficacy	ribavirin	2	8	60	91	0.427673	3	0.398808
rs12979860	T	C	T	Alt	Efficacy	ribavirin	2	9	64	87	0.45625	3	0.398808
rs8099917	G	T	G	Alt	Efficacy	ribavirin	2	4	46	110	0.3125	3	0.398808
rs1127354	A	C	C	Ref	Toxicity	ribavirin	2	2	28	130	0.9875	1	0.9875
rs11881222	G	A	G	Alt	Efficacy	ribavirin	20	9	75	106	0.442105	3	0.402168
rs12979860	T	C	T	Alt	Efficacy	ribavirin	20	12	73	106	0.445026	3	0.402168
rs8099917	G	T	G	Alt	Efficacy	ribavirin	20	7	54	130	0.319372	3	0.402168
rs1127354	A	C	C	Ref	Toxicity	ribavirin	20	2	43	146	0.989529	1	0.989529
rs11881222	G	A	G	Alt	Efficacy	ribavirin	21	4	54	104	0.358025	3	0.368313
rs12979860	T	C	T	Alt	Efficacy	ribavirin	21	5	73	84	0.481481	3	0.368313
rs8099917	G	T	G	Alt	Efficacy	ribavirin	21	2	41	119	0.265432	3	0.368313
rs1127354	A	C	C	Ref	Toxicity	ribavirin	21	9	52	101	0.944444	1	0.944444
rs11881222	G	A	G	Alt	Efficacy	ribavirin	22	9	63	103	0.411429	3	0.377143
rs12979860	T	C	T	Alt	Efficacy	ribavirin	22	11	61	103	0.411429	3	0.377143
rs8099917	G	T	G	Alt	Efficacy	ribavirin	22	4	50	121	0.308571	3	0.377143
rs1127354	A	C	C	Ref	Toxicity	ribavirin	22	5	26	144	0.971429	1	0.971429
rs11881222	G	A	G	Alt	Efficacy	ribavirin	23	6	63	94	0.423313	3	0.380368
rs12979860	T	C	T	Alt	Efficacy	ribavirin	23	7	65	91	0.441718	3	0.380368
rs8099917	G	T	G	Alt	Efficacy	ribavirin	23	2	43	118	0.276074	3	0.380368
rs1127354	A	C	C	Ref	Toxicity	ribavirin	23	2	44	117	0.98773	1	0.98773
rs11881222	G	A	G	Alt	Efficacy	ribavirin	24	4	42	80	0.365079	3	0.343915
rs12979860	T	C	T	Alt	Efficacy	ribavirin	24	4	43	79	0.373016	3	0.343915
rs8099917	G	T	G	Alt	Efficacy	ribavirin	24	2	35	89	0.293651	3	0.343915
rs1127354	A	C	C	Ref	Toxicity	ribavirin	24	2	21	103	0.984127	1	0.984127
rs11881222	G	A	G	Alt	Efficacy	ribavirin	25	7	64	93	0.432927	3	0.406504
rs12979860	T	C	T	Alt	Efficacy	ribavirin	25	7	64	93	0.432927	3	0.406504
rs8099917	G	T	G	Alt	Efficacy	ribavirin	25	5	53	106	0.353659	3	0.406504
rs1127354	A	C	C	Ref	Toxicity	ribavirin	25	0	30	134	1	1	1
rs11881222	G	A	G	Alt	Efficacy	ribavirin	26	11	56	98	0.406061	3	0.377778
rs12979860	T	C	T	Alt	Efficacy	ribavirin	26	16	56	93	0.436364	3	0.377778
rs8099917	G	T	G	Alt	Efficacy	ribavirin	26	5	43	117	0.290909	3	0.377778
rs1127354	A	C	C	Ref	Toxicity	ribavirin	26	3	40	122	0.981818	1	0.981818
rs11881222	G	A	G	Alt	Efficacy	ribavirin	27	9	57	96	0.407407	3	0.380658
rs12979860	T	C	T	Alt	Efficacy	ribavirin	27	12	58	92	0.432099	3	0.380658
rs8099917	G	T	G	Alt	Efficacy	ribavirin	27	6	43	113	0.302469	3	0.380658
rs1127354	A	C	C	Ref	Toxicity	ribavirin	27	4	41	117	0.975309	1	0.975309
rs11881222	G	A	G	Alt	Efficacy	ribavirin	28	2	38	73	0.353982	3	0.339233
rs12979860	T	C	T	Alt	Efficacy	ribavirin	28	2	43	68	0.39823	3	0.339233
rs8099917	G	T	G	Alt	Efficacy	ribavirin	28	2	28	83	0.265487	3	0.339233
rs1127354	A	C	C	Ref	Toxicity	ribavirin	28	1	16	96	0.99115	1	0.99115
rs11881222	G	A	G	Alt	Efficacy	ribavirin	29	7	48	90	0.37931	3	0.377011
rs12979860	T	C	T	Alt	Efficacy	ribavirin	29	8	57	80	0.448276	3	0.377011
rs8099917	G	T	G	Alt	Efficacy	ribavirin	29	3	41	101	0.303448	3	0.377011
rs1127354	A	C	C	Ref	Toxicity	ribavirin	29	3	32	110	0.97931	1	0.97931
rs11881222	G	A	G	Alt	Efficacy	ribavirin	3	3	27	32	0.483871	3	0.456989
rs12979860	T	C	T	Alt	Efficacy	ribavirin	3	5	26	31	0.5	3	0.456989
rs8099917	G	T	G	Alt	Efficacy	ribavirin	3	2	22	38	0.387097	3	0.456989
rs1127354	A	C	C	Ref	Toxicity	ribavirin	3	0	12	50	1	1	1
rs11881222	G	A	G	Alt	Efficacy	ribavirin	30	5	51	106	0.345679	3	0.320988
rs12979860	T	C	T	Alt	Efficacy	ribavirin	30	8	53	101	0.376543	3	0.320988
rs8099917	G	T	G	Alt	Efficacy	ribavirin	30	0	39	123	0.240741	3	0.320988
rs1127354	A	C	C	Ref	Toxicity	ribavirin	30	2	40	120	0.987654	1	0.987654
rs11881222	G	A	G	Alt	Efficacy	ribavirin	31	2	42	96	0.314286	3	0.290476
rs12979860	T	C	T	Alt	Efficacy	ribavirin	31	2	44	94	0.328571	3	0.290476
rs8099917	G	T	G	Alt	Efficacy	ribavirin	31	0	32	108	0.228571	3	0.290476
rs1127354	A	C	C	Ref	Toxicity	ribavirin	31	0	32	108	1	1	1
rs11881222	G	A	G	Alt	Efficacy	ribavirin	32	6	55	94	0.393548	3	0.369892
rs12979860	T	C	T	Alt	Efficacy	ribavirin	32	7	57	91	0.412903	3	0.369892
rs8099917	G	T	G	Alt	Efficacy	ribavirin	32	7	40	108	0.303226	3	0.369892
rs1127354	A	C	C	Ref	Toxicity	ribavirin	32	1	30	124	0.993548	1	0.993548
rs11881222	G	A	G	Alt	Efficacy	ribavirin	33	1	22	52	0.306667	3	0.277661
rs12979860	T	C	T	Alt	Efficacy	ribavirin	33	1	23	52	0.315789	3	0.277661
rs8099917	G	T	G	Alt	Efficacy	ribavirin	33	0	16	60	0.210526	3	0.277661
rs1127354	A	C	C	Ref	Toxicity	ribavirin	33	0	9	67	1	1	1
rs11881222	G	A	G	Alt	Efficacy	ribavirin	34	4	43	96	0.328671	3	0.30303
rs12979860	T	C	T	Alt	Efficacy	ribavirin	34	4	47	92	0.356643	3	0.30303
rs8099917	G	T	G	Alt	Efficacy	ribavirin	34	0	32	111	0.223776	3	0.30303
rs1127354	A	C	C	Ref	Toxicity	ribavirin	34	1	30	112	0.993007	1	0.993007
rs11881222	G	A	G	Alt	Efficacy	ribavirin	35	8	52	98	0.379747	3	0.35654
rs12979860	T	C	T	Alt	Efficacy	ribavirin	35	10	56	92	0.417722	3	0.35654
rs8099917	G	T	G	Alt	Efficacy	ribavirin	35	2	41	115	0.272152	3	0.35654
rs1127354	A	C	C	Ref	Toxicity	ribavirin	35	0	42	116	1	1	1
rs11881222	G	A	G	Alt	Efficacy	ribavirin	36	4	49	117	0.311765	3	0.290196
rs12979860	T	C	T	Alt	Efficacy	ribavirin	36	4	52	114	0.329412	3	0.290196
rs8099917	G	T	G	Alt	Efficacy	ribavirin	36	2	37	131	0.229412	3	0.290196
rs1127354	A	C	C	Ref	Toxicity	ribavirin	36	8	36	126	0.952941	1	0.952941
rs11881222	G	A	G	Alt	Efficacy	ribavirin	37	3	47	106	0.320513	3	0.301282
rs12979860	T	C	T	Alt	Efficacy	ribavirin	37	4	46	106	0.320513	3	0.301282
rs8099917	G	T	G	Alt	Efficacy	ribavirin	37	1	40	115	0.262821	3	0.301282
rs1127354	A	C	C	Ref	Toxicity	ribavirin	37	3	33	120	0.980769	1	0.980769
rs11881222	G	A	G	Alt	Efficacy	ribavirin	38	1	16	53	0.242857	3	0.233333
rs12979860	T	C	T	Alt	Efficacy	ribavirin	38	1	18	51	0.271429	3	0.233333
rs8099917	G	T	G	Alt	Efficacy	ribavirin	38	1	12	57	0.185714	3	0.233333
rs1127354	A	C	C	Ref	Toxicity	ribavirin	38	1	15	54	0.985714	1	0.985714
rs11881222	G	A	G	Alt	Efficacy	ribavirin	39	7	56	101	0.384146	3	0.367886
rs12979860	T	C	T	Alt	Efficacy	ribavirin	39	7	60	97	0.408537	3	0.367886
rs8099917	G	T	G	Alt	Efficacy	ribavirin	39	7	44	113	0.310976	3	0.367886
rs1127354	A	C	C	Ref	Toxicity	ribavirin	39	1	38	125	0.993902	1	0.993902
rs11881222	G	A	G	Alt	Efficacy	ribavirin	4	5	21	41	0.38806	3	0.373134
rs12979860	T	C	T	Alt	Efficacy	ribavirin	4	6	20	41	0.38806	3	0.373134
rs8099917	G	T	G	Alt	Efficacy	ribavirin	4	5	18	44	0.343284	3	0.373134
rs1127354	A	C	C	Ref	Toxicity	ribavirin	4	0	20	47	1	1	1
rs11881222	G	A	G	Alt	Efficacy	ribavirin	40	5	22	53	0.3375	3	0.329167
rs12979860	T	C	T	Alt	Efficacy	ribavirin	40	5	26	49	0.3875	3	0.329167
rs8099917	G	T	G	Alt	Efficacy	ribavirin	40	1	20	59	0.2625	3	0.329167
rs1127354	A	C	C	Ref	Toxicity	ribavirin	40	2	25	53	0.975	1	0.975
rs11881222	G	A	G	Alt	Efficacy	ribavirin	41	7	58	102	0.389222	3	0.353293
rs12979860	T	C	T	Alt	Efficacy	ribavirin	41	14	56	97	0.419162	3	0.353293
rs8099917	G	T	G	Alt	Efficacy	ribavirin	41	4	38	125	0.251497	3	0.353293
rs1127354	A	C	C	Ref	Toxicity	ribavirin	41	5	38	124	0.97006	1	0.97006
rs11881222	G	A	G	Alt	Efficacy	ribavirin	42	4	44	113	0.298137	3	0.26501
rs12979860	T	C	T	Alt	Efficacy	ribavirin	42	7	45	109	0.322981	3	0.26501
rs8099917	G	T	G	Alt	Efficacy	ribavirin	42	2	26	133	0.173913	3	0.26501
rs1127354	A	C	C	Ref	Toxicity	ribavirin	42	1	27	133	0.993789	1	0.993789
rs11881222	G	A	G	Alt	Efficacy	ribavirin	43	4	13	39	0.303571	3	0.297619
rs12979860	T	C	T	Alt	Efficacy	ribavirin	43	4	15	37	0.339286	3	0.297619
rs8099917	G	T	G	Alt	Efficacy	ribavirin	43	1	13	42	0.25	3	0.297619
rs1127354	A	C	C	Ref	Toxicity	ribavirin	43	1	11	44	0.982143	1	0.982143
rs11881222	G	A	G	Alt	Efficacy	ribavirin	44	12	51	99	0.388889	3	0.364198
rs12979860	T	C	T	Alt	Efficacy	ribavirin	44	15	53	94	0.419753	3	0.364198
rs8099917	G	T	G	Alt	Efficacy	ribavirin	44	6	40	116	0.283951	3	0.364198
rs1127354	A	C	C	Ref	Toxicity	ribavirin	44	2	28	132	0.987654	1	0.987654
rs11881222	G	A	G	Alt	Efficacy	ribavirin	45	10	19	30	0.491525	3	0.435028
rs12979860	T	C	T	Alt	Efficacy	ribavirin	45	11	20	28	0.525424	3	0.435028
rs8099917	G	T	G	Alt	Efficacy	ribavirin	45	3	14	42	0.288136	3	0.435028
rs1127354	A	C	C	Ref	Toxicity	ribavirin	45	1	7	51	0.983051	1	0.983051
rs11881222	G	A	G	Alt	Efficacy	ribavirin	46	12	42	113	0.323353	3	0.299401
rs12979860	T	C	T	Alt	Efficacy	ribavirin	46	12	43	112	0.329341	3	0.299401
rs8099917	G	T	G	Alt	Efficacy	ribavirin	46	8	33	126	0.245509	3	0.299401
rs1127354	A	C	C	Ref	Toxicity	ribavirin	46	2	29	136	0.988024	1	0.988024
rs11881222	G	A	G	Alt	Efficacy	ribavirin	47	6	61	94	0.416149	3	0.376812
rs12979860	T	C	T	Alt	Efficacy	ribavirin	47	7	66	88	0.453416	3	0.376812
rs8099917	G	T	G	Alt	Efficacy	ribavirin	47	2	40	119	0.26087	3	0.376812
rs1127354	A	C	C	Ref	Toxicity	ribavirin	47	2	40	119	0.987578	1	0.987578
rs11881222	G	A	G	Alt	Efficacy	ribavirin	48	14	50	103	0.383234	3	0.365269
rs12979860	T	C	T	Alt	Efficacy	ribavirin	48	15	54	98	0.413174	3	0.365269
rs8099917	G	T	G	Alt	Efficacy	ribavirin	48	7	43	117	0.299401	3	0.365269
rs1127354	A	C	C	Ref	Toxicity	ribavirin	48	0	39	128	1	1	1
rs11881222	G	A	G	Alt	Efficacy	ribavirin	49	12	47	106	0.357576	3	0.337374
rs12979860	T	C	T	Alt	Efficacy	ribavirin	49	15	46	104	0.369697	3	0.337374
rs8099917	G	T	G	Alt	Efficacy	ribavirin	49	11	36	118	0.284848	3	0.337374
rs1127354	A	C	C	Ref	Toxicity	ribavirin	49	2	28	135	0.987879	1	0.987879
rs11881222	G	A	G	Alt	Efficacy	ribavirin	5	13	52	80	0.448276	3	0.43908
rs12979860	T	C	T	Alt	Efficacy	ribavirin	5	14	58	73	0.496552	3	0.43908
rs8099917	G	T	G	Alt	Efficacy	ribavirin	5	8	46	91	0.372414	3	0.43908
rs1127354	A	C	C	Ref	Toxicity	ribavirin	5	0	26	119	1	1	1
rs11881222	G	A	G	Alt	Efficacy	ribavirin	50	6	27	53	0.383721	3	0.372093
rs12979860	T	C	T	Alt	Efficacy	ribavirin	50	5	35	46	0.465116	3	0.372093
rs8099917	G	T	G	Alt	Efficacy	ribavirin	50	1	22	63	0.267442	3	0.372093
rs1127354	A	C	C	Ref	Toxicity	ribavirin	50	0	24	62	1	1	1
rs11881222	G	A	G	Alt	Efficacy	ribavirin	51	5	23	35	0.444444	3	0.391534
rs12979860	T	C	T	Alt	Efficacy	ribavirin	51	6	23	34	0.460317	3	0.391534
rs8099917	G	T	G	Alt	Efficacy	ribavirin	51	3	14	46	0.269841	3	0.391534
rs1127354	A	C	C	Ref	Toxicity	ribavirin	51	1	16	46	0.984127	1	0.984127
rs11881222	G	A	G	Alt	Efficacy	ribavirin	52	2	10	65	0.155844	3	0.164502
rs12979860	T	C	T	Alt	Efficacy	ribavirin	52	2	16	59	0.233766	3	0.164502
rs8099917	G	T	G	Alt	Efficacy	ribavirin	52	1	7	69	0.103896	3	0.164502
rs1127354	A	C	C	Ref	Toxicity	ribavirin	52	0	14	63	1	1	1
rs11881222	G	A	G	Alt	Efficacy	ribavirin	53	2	11	21	0.382353	3	0.392157
rs12979860	T	C	T	Alt	Efficacy	ribavirin	53	7	15	12	0.647059	3	0.392157
rs8099917	G	T	G	Alt	Efficacy	ribavirin	53	2	3	29	0.147059	3	0.392157
rs1127354	A	C	C	Ref	Toxicity	ribavirin	53	4	10	20	0.882353	1	0.882353
rs11881222	G	A	G	Alt	Efficacy	ribavirin	54	0	20	47	0.298507	3	0.283582
rs12979860	T	C	T	Alt	Efficacy	ribavirin	54	0	23	44	0.343284	3	0.283582
rs8099917	G	T	G	Alt	Efficacy	ribavirin	54	0	14	53	0.208955	3	0.283582
rs1127354	A	C	C	Ref	Toxicity	ribavirin	54	1	18	48	0.985075	1	0.985075
rs11881222	G	A	G	Alt	Efficacy	ribavirin	55	5	51	92	0.378378	3	0.36036
rs12979860	T	C	T	Alt	Efficacy	ribavirin	55	5	57	86	0.418919	3	0.36036
rs8099917	G	T	G	Alt	Efficacy	ribavirin	55	2	40	106	0.283784	3	0.36036
rs1127354	A	C	C	Ref	Toxicity	ribavirin	55	2	30	116	0.986486	1	0.986486
rs11881222	G	A	G	Alt	Efficacy	ribavirin	56	7	42	76	0.392	3	0.384
rs12979860	T	C	T	Alt	Efficacy	ribavirin	56	9	49	67	0.464	3	0.384
rs8099917	G	T	G	Alt	Efficacy	ribavirin	56	2	35	88	0.296	3	0.384
rs1127354	A	C	C	Ref	Toxicity	ribavirin	56	4	28	93	0.968	1	0.968
rs11881222	G	A	G	Alt	Efficacy	ribavirin	57	3	38	71	0.366071	3	0.324405
rs12979860	T	C	T	Alt	Efficacy	ribavirin	57	5	36	71	0.366071	3	0.324405
rs8099917	G	T	G	Alt	Efficacy	ribavirin	57	3	24	85	0.241071	3	0.324405
rs1127354	A	C	C	Ref	Toxicity	ribavirin	57	0	17	95	1	1	1
rs11881222	G	A	G	Alt	Efficacy	ribavirin	58	1	11	20	0.375	3	0.3125
rs12979860	T	C	T	Alt	Efficacy	ribavirin	58	2	12	18	0.4375	3	0.3125
rs8099917	G	T	G	Alt	Efficacy	ribavirin	58	1	3	28	0.125	3	0.3125
rs1127354	A	C	C	Ref	Toxicity	ribavirin	58	0	6	26	1	1	1
rs11881222	G	A	G	Alt	Efficacy	ribavirin	59	0	3	42	0.0666667	3	0.0888889
rs12979860	T	C	T	Alt	Efficacy	ribavirin	59	0	7	38	0.155556	3	0.0888889
rs8099917	G	T	G	Alt	Efficacy	ribavirin	59	0	2	43	0.0444444	3	0.0888889
rs1127354	A	C	C	Ref	Toxicity	ribavirin	59	2	5	38	0.955556	1	0.955556
rs11881222	G	A	G	Alt	Efficacy	ribavirin	6	5	59	97	0.397516	3	0.374741
rs12979860	T	C	T	Alt	Efficacy	ribavirin	6	6	63	92	0.428571	3	0.374741
rs8099917	G	T	G	Alt	Efficacy	ribavirin	6	5	43	113	0.298137	3	0.374741
rs1127354	A	C	C	Ref	Toxicity	ribavirin	6	1	34	126	0.993789	1	0.993789
rs11881222	G	A	G	Alt	Efficacy	ribavirin	60	1	25	49	0.346667	3	0.36
rs12979860	T	C	T	Alt	Efficacy	ribavirin	60	6	34	35	0.533333	3	0.36
rs8099917	G	T	G	Alt	Efficacy	ribavirin	60	0	15	60	0.2	3	0.36
rs1127354	A	C	C	Ref	Toxicity	ribavirin	60	1	17	57	0.986667	1	0.986667
rs11881222	G	A	G	Alt	Efficacy	ribavirin	61	0	15	60	0.2	3	0.195556
rs12979860	T	C	T	Alt	Efficacy	ribavirin	61	4	24	47	0.373333	3	0.195556
rs8099917	G	T	G	Alt	Efficacy	ribavirin	61	0	1	74	0.0133333	3	0.195556
rs1127354	A	C	C	Ref	Toxicity	ribavirin	61	0	5	70	1	1	1
rs11881222	G	A	G	Alt	Efficacy	ribavirin	62	0	9	66	0.12	3	0.124444
rs12979860	T	C	T	Alt	Efficacy	ribavirin	62	2	12	61	0.186667	3	0.124444
rs8099917	G	T	G	Alt	Efficacy	ribavirin	62	0	5	70	0.0666667	3	0.124444
rs1127354	A	C	C	Ref	Toxicity	ribavirin	62	0	8	67	1	1	1
rs11881222	G	A	G	Alt	Efficacy	ribavirin	63	6	22	62	0.311111	3	0.283191
rs12979860	T	C	T	Alt	Efficacy	ribavirin	63	7	23	61	0.32967	3	0.283191
rs8099917	G	T	G	Alt	Efficacy	ribavirin	63	4	15	72	0.208791	3	0.283191
rs1127354	A	C	C	Ref	Toxicity	ribavirin	63	0	13	78	1	1	1
rs11881222	G	A	G	Alt	Efficacy	ribavirin	64	11	29	41	0.493827	3	0.481481
rs12979860	T	C	T	Alt	Efficacy	ribavirin	64	11	30	40	0.506173	3	0.481481
rs8099917	G	T	G	Alt	Efficacy	ribavirin	64	8	28	45	0.444444	3	0.481481
rs1127354	A	C	C	Ref	Toxicity	ribavirin	64	3	25	53	0.962963	1	0.962963
rs11881222	G	A	G	Alt	Efficacy	ribavirin	65	2	27	132	0.180124	3	0.182195
rs12979860	T	C	T	Alt	Efficacy	ribavirin	65	2	34	125	0.223602	3	0.182195
rs8099917	G	T	G	Alt	Efficacy	ribavirin	65	1	22	138	0.142857	3	0.182195
rs1127354	A	C	C	Ref	Toxicity	ribavirin	65	2	35	124	0.987578	1	0.987578
rs11881222	G	A	G	Alt	Efficacy	ribavirin	66	2	17	56	0.253333	3	0.16
rs12979860	T	C	T	Alt	Efficacy	ribavirin	66	0	11	64	0.146667	3	0.16
rs8099917	G	T	G	Alt	Efficacy	ribavirin	66	0	6	69	0.08	3	0.16
rs1127354	A	C	C	Ref	Toxicity	ribavirin	66	1	15	59	0.986667	1	0.986667
rs11881222	G	A	G	Alt	Efficacy	ribavirin	67	2	14	67	0.192771	3	0.196787
rs12979860	T	C	T	Alt	Efficacy	ribavirin	67	0	19	64	0.228916	3	0.196787
rs8099917	G	T	G	Alt	Efficacy	ribavirin	67	0	14	69	0.168675	3	0.196787
rs1127354	A	C	C	Ref	Toxicity	ribavirin	67	3	16	64	0.963855	1	0.963855
rs11881222	G	A	G	Alt	Efficacy	ribavirin	68	0	10	58	0.147059	3	0.122549
rs12979860	T	C	T	Alt	Efficacy	ribavirin	68	0	10	58	0.147059	3	0.122549
rs8099917	G	T	G	Alt	Efficacy	ribavirin	68	0	5	63	0.0735294	3	0.122549
rs1127354	A	C	C	Ref	Toxicity	ribavirin	68	0	16	52	1	1	1
rs11881222	G	A	G	Alt	Efficacy	ribavirin	69	2	15	48	0.261538	3	0.220513
rs12979860	T	C	T	Alt	Efficacy	ribavirin	69	3	13	49	0.246154	3	0.220513
rs8099917	G	T	G	Alt	Efficacy	ribavirin	69	1	9	55	0.153846	3	0.220513
rs1127354	A	C	C	Ref	Toxicity	ribavirin	69	1	8	56	0.984615	1	0.984615
rs11881222	G	A	G	Alt	Efficacy	ribavirin	7	9	54	77	0.45	3	0.428571
rs12979860	T	C	T	Alt	Efficacy	ribavirin	7	10	56	74	0.471429	3	0.428571
rs8099917	G	T	G	Alt	Efficacy	ribavirin	7	4	47	89	0.364286	3	0.428571
rs1127354	A	C	C	Ref	Toxicity	ribavirin	7	0	27	113	1	1	1
rs11881222	G	A	G	Alt	Efficacy	ribavirin	70	2	12	42	0.25	3	0.214286
rs12979860	T	C	T	Alt	Efficacy	ribavirin	70	2	12	42	0.25	3	0.214286
rs8099917	G	T	G	Alt	Efficacy	ribavirin	70	0	8	48	0.142857	3	0.214286
rs1127354	A	C	C	Ref	Toxicity	ribavirin	70	0	6	50	1	1	1
rs11881222	G	A	G	Alt	Efficacy	ribavirin	71	0	6	44	0.12	3	0.0933333
rs12979860	T	C	T	Alt	Efficacy	ribavirin	71	0	5	45	0.1	3	0.0933333
rs8099917	G	T	G	Alt	Efficacy	ribavirin	71	0	3	47	0.06	3	0.0933333
rs1127354	A	C	C	Ref	Toxicity	ribavirin	71	1	6	43	0.98	1	0.98
rs11881222	G	A	G	Alt	Efficacy	ribavirin	72	0	4	56	0.0666667	3	0.05
rs12979860	T	C	T	Alt	Efficacy	ribavirin	72	0	3	57	0.05	3	0.05
rs8099917	G	T	G	Alt	Efficacy	ribavirin	72	0	2	58	0.0333333	3	0.05
rs1127354	A	C	C	Ref	Toxicity	ribavirin	72	0	7	53	1	1	1
rs11881222	G	A	G	Alt	Efficacy	ribavirin	73	1	26	65	0.293478	3	0.213768
rs12979860	T	C	T	Alt	Efficacy	ribavirin	73	1	20	71	0.228261	3	0.213768
rs8099917	G	T	G	Alt	Efficacy	ribavirin	73	1	10	81	0.119565	3	0.213768
rs1127354	A	C	C	Ref	Toxicity	ribavirin	73	0	9	83	1	1	1
rs11881222	G	A	G	Alt	Efficacy	ribavirin	74	3	45	120	0.285714	3	0.242063
rs12979860	T	C	T	Alt	Efficacy	ribavirin	74	4	39	125	0.255952	3	0.242063
rs8099917	G	T	G	Alt	Efficacy	ribavirin	74	0	31	137	0.184524	3	0.242063
rs1127354	A	C	C	Ref	Toxicity	ribavirin	74	1	25	142	0.994048	1	0.994048
rs11881222	G	A	G	Alt	Efficacy	ribavirin	75	2	17	95	0.166667	3	0.160819
rs12979860	T	C	T	Alt	Efficacy	ribavirin	75	2	21	91	0.201754	3	0.160819
rs8099917	G	T	G	Alt	Efficacy	ribavirin	75	2	11	101	0.114035	3	0.160819
rs1127354	A	C	C	Ref	Toxicity	ribavirin	75	0	27	87	1	1	1
rs11881222	G	A	G	Alt	Efficacy	ribavirin	76	0	5	49	0.0925926	3	0.104938
rs12979860	T	C	T	Alt	Efficacy	ribavirin	76	0	9	45	0.166667	3	0.104938
rs8099917	G	T	G	Alt	Efficacy	ribavirin	76	0	3	51	0.0555556	3	0.104938
rs1127354	A	C	C	Ref	Toxicity	ribavirin	76	0	9	45	1	1	1
rs11881222	G	A	G	Alt	Efficacy	ribavirin	77	0	15	60	0.2	3	0.155556
rs12979860	T	C	T	Alt	Efficacy	ribavirin	77	0	15	60	0.2	3	0.155556
rs8099917	G	T	G	Alt	Efficacy	ribavirin	77	0	5	70	0.0666667	3	0.155556
rs1127354	A	C	C	Ref	Toxicity	ribavirin	77	2	16	57	0.973333	1	0.973333
rs11881222	G	A	G	Alt	Efficacy	ribavirin	78	1	18	86	0.180952	3	0.146032
rs12979860	T	C	T	Alt	Efficacy	ribavirin	78	1	15	89	0.152381	3	0.146032
rs8099917	G	T	G	Alt	Efficacy	ribavirin	78	0	11	94	0.104762	3	0.146032
rs1127354	A	C	C	Ref	Toxicity	ribavirin	78	0	22	83	1	1	1
rs11881222	G	A	G	Alt	Efficacy	ribavirin	79	1	13	113	0.110236	3	0.0866142
rs12979860	T	C	T	Alt	Efficacy	ribavirin	79	1	10	116	0.0866142	3	0.0866142
rs8099917	G	T	G	Alt	Efficacy	ribavirin	79	1	7	119	0.0629921	3	0.0866142
rs1127354	A	C	C	Ref	Toxicity	ribavirin	79	1	23	103	0.992126	1	0.992126
rs11881222	G	A	G	Alt	Efficacy	ribavirin	8	9	71	81	0.496894	3	0.47205
rs12979860	T	C	T	Alt	Efficacy	ribavirin	8	11	70	80	0.503106	3	0.47205
rs8099917	G	T	G	Alt	Efficacy	ribavirin	8	6	61	94	0.416149	3	0.47205
rs1127354	A	C	C	Ref	Toxicity	ribavirin	8	2	34	125	0.987578	1	0.987578
rs11881222	G	A	G	Alt	Efficacy	ribavirin	80	2	15	142	0.106918	3	0.100629
rs12979860	T	C	T	Alt	Efficacy	ribavirin	80	2	15	142	0.106918	3	0.100629
rs8099917	G	T	G	Alt	Efficacy	ribavirin	80	1	13	145	0.0880503	3	0.100629
rs1127354	A	C	C	Ref	Toxicity	ribavirin	80	1	40	118	0.993711	1	0.993711
rs11881222	G	A	G	Alt	Efficacy	ribavirin	81	0	13	43	0.232143	3	0.220238
rs12979860	T	C	T	Alt	Efficacy	ribavirin	81	0	13	43	0.232143	3	0.220238
rs8099917	G	T	G	Alt	Efficacy	ribavirin	81	0	11	45	0.196429	3	0.220238
rs1127354	A	C	C	Ref	Toxicity	ribavirin	81	1	7	48	0.982143	1	0.982143
rs11881222	G	A	G	Alt	Efficacy	ribavirin	82	0	3	131	0.0223881	3	0.0223881
rs12979860	T	C	T	Alt	Efficacy	ribavirin	82	0	3	131	0.0223881	3	0.0223881
rs8099917	G	T	G	Alt	Efficacy	ribavirin	82	0	3	131	0.0223881	3	0.0223881
rs1127354	A	C	C	Ref	Toxicity	ribavirin	82	0	27	107	1	1	1
rs11881222	G	A	G	Alt	Efficacy	ribavirin	9	7	78	110	0.435897	3	0.398291
rs12979860	T	C	T	Alt	Efficacy	ribavirin	9	8	77	110	0.435897	3	0.398291
rs8099917	G	T	G	Alt	Efficacy	ribavirin	9	3	60	132	0.323077	3	0.398291
rs1127354	A	C	C	Ref	Toxicity	ribavirin	9	2	32	161	0.989744	1	0.989744
rs396991	C	A	A	Ref	Efficacy	rituximab	1	18	56	75	0.879195	1	0.879195
rs396991	C	A	A	Ref	Efficacy	rituximab	10	14	26	18	0.758621	1	0.758621
rs396991	C	A	A	Ref	Efficacy	rituximab	11	18	73	75	0.891566	1	0.891566
rs396991	C	A	A	Ref	Efficacy	rituximab	12	6	43	50	0.939394	1	0.939394
rs396991	C	A	A	Ref	Efficacy	rituximab	13	17	65	82	0.896341	1	0.896341
rs396991	C	A	A	Ref	Efficacy	rituximab	14	17	77	87	0.906077	1	0.906077
rs396991	C	A	A	Ref	Efficacy	rituximab	15	15	83	88	0.919355	1	0.919355
rs396991	C	A	A	Ref	Efficacy	rituximab	16	4	29	41	0.945946	1	0.945946
rs396991	C	A	A	Ref	Efficacy	rituximab	17	25	71	68	0.847561	1	0.847561
rs396991	C	A	A	Ref	Efficacy	rituximab	18	2	19	17	0.947368	1	0.947368
rs396991	C	A	A	Ref	Efficacy	rituximab	19	11	62	81	0.928571	1	0.928571
rs396991	C	A	A	Ref	Efficacy	rituximab	2	16	73	71	0.9	1	0.9
rs396991	C	A	A	Ref	Efficacy	rituximab	20	30	75	86	0.842932	1	0.842932
rs396991	C	A	A	Ref	Efficacy	rituximab	21	18	78	66	0.888889	1	0.888889
rs396991	C	A	A	Ref	Efficacy	rituximab	22	22	79	73	0.873563	1	0.873563
rs396991	C	A	A	Ref	Efficacy	rituximab	23	22	84	57	0.865031	1	0.865031
rs396991	C	A	A	Ref	Efficacy	rituximab	24	28	54	44	0.777778	1	0.777778
rs396991	C	A	A	Ref	Efficacy	rituximab	25	17	66	81	0.896341	1	0.896341
rs396991	C	A	A	Ref	Efficacy	rituximab	26	14	73	78	0.915152	1	0.915152
rs396991	C	A	A	Ref	Efficacy	rituximab	27	13	68	81	0.919753	1	0.919753
rs396991	C	A	A	Ref	Efficacy	rituximab	28	12	48	53	0.893805	1	0.893805
rs396991	C	A	A	Ref	Efficacy	rituximab	29	24	49	71	0.833333	1	0.833333
rs396991	C	A	A	Ref	Efficacy	rituximab	3	10	20	32	0.83871	1	0.83871
rs396991	C	A	A	Ref	Efficacy	rituximab	30	21	79	62	0.87037	1	0.87037
rs396991	C	A	A	Ref	Efficacy	rituximab	31	18	59	63	0.871429	1	0.871429
rs396991	C	A	A	Ref	Efficacy	rituximab	32	16	65	74	0.896774	1	0.896774
rs396991	C	A	A	Ref	Efficacy	rituximab	33	13	39	24	0.828947	1	0.828947
rs396991	C	A	A	Ref	Efficacy	rituximab	34	18	48	77	0.874126	1	0.874126
rs396991	C	A	A	Ref	Efficacy	rituximab	35	27	64	67	0.829114	1	0.829114
rs396991	C	A	A	Ref	Efficacy	rituximab	36	22	72	76	0.870588	1	0.870588
rs396991	C	A	A	Ref	Efficacy	rituximab	37	14	65	77	0.910256	1	0.910256
rs396991	C	A	A	Ref	Efficacy	rituximab	38	13	35	21	0.811594	1	0.811594
rs396991	C	A	A	Ref	Efficacy	rituximab	39	18	66	80	0.890244	1	0.890244
rs396991	C	A	A	Ref	Efficacy	rituximab	4	3	31	33	0.955224	1	0.955224
rs396991	C	A	A	Ref	Efficacy	rituximab	40	6	43	31	0.925	1	0.925
rs396991	C	A	A	Ref	Efficacy	rituximab	41	21	67	79	0.874251	1	0.874251
rs396991	C	A	A	Ref	Efficacy	rituximab	42	19	80	62	0.881988	1	0.881988
rs396991	C	A	A	Ref	Efficacy	rituximab	43	5	30	21	0.910714	1	0.910714
rs396991	C	A	A	Ref	Efficacy	rituximab	44	24	73	65	0.851852	1	0.851852
rs396991	C	A	A	Ref	Efficacy	rituximab	45	8	29	22	0.864407	1	0.864407
rs396991	C	A	A	Ref	Efficacy	rituximab	46	23	75	68	0.861446	1	0.861446
rs396991	C	A	A	Ref	Efficacy	rituximab	47	24	68	69	0.850932	1	0.850932
rs396991	C	A	A	Ref	Efficacy	rituximab	48	27	69	71	0.838323	1	0.838323
rs396991	C	A	A	Ref	Efficacy	rituximab	49	15	83	66	0.908537	1	0.908537
rs396991	C	A	A	Ref	Efficacy	rituximab	5	16	59	70	0.889655	1	0.889655
rs396991	C	A	A	Ref	Efficacy	rituximab	50	9	28	49	0.895349	1	0.895349
rs396991	C	A	A	Ref	Efficacy	rituximab	51	9	24	29	0.854839	1	0.854839
rs396991	C	A	A	Ref	Efficacy	rituximab	52	7	30	40	0.909091	1	0.909091
rs396991	C	A	A	Ref	Efficacy	rituximab	53	3	16	15	0.911765	1	0.911765
rs396991	C	A	A	Ref	Efficacy	rituximab	54	7	29	31	0.895522	1	0.895522
rs396991	C	A	A	Ref	Efficacy	rituximab	55	20	61	67	0.864865	1	0.864865
rs396991	C	A	A	Ref	Efficacy	rituximab	56	21	62	42	0.832	1	0.832
rs396991	C	A	A	Ref	Efficacy	rituximab	57	13	53	46	0.883929	1	0.883929
rs396991	C	A	A	Ref	Efficacy	rituximab	58	2	18	12	0.9375	1	0.9375
rs396991	C	A	A	Ref	Efficacy	rituximab	59	6	19	20	0.866667	1	0.866667
rs396991	C	A	A	Ref	Efficacy	rituximab	6	13	74	74	0.919255	1	0.919255
rs396991	C	A	A	Ref	Efficacy	rituximab	60	3	30	42	0.96	1	0.96
rs396991	C	A	A	Ref	Efficacy	rituximab	61	32	26	17	0.573333	1	0.573333
rs396991	C	A	A	Ref	Efficacy	rituximab	62	16	35	24	0.786667	1	0.786667
rs396991	C	A	A	Ref	Efficacy	rituximab	63	16	31	44	0.824176	1	0.824176
rs396991	C	A	A	Ref	Efficacy	rituximab	64	13	42	26	0.839506	1	0.839506
rs396991	C	A	A	Ref	Efficacy	rituximab	65	15	69	77	0.906832	1	0.906832
rs396991	C	A	A	Ref	Efficacy	rituximab	66	3	26	46	0.96	1	0.96
rs396991	C	A	A	Ref	Efficacy	rituximab	67	4	50	29	0.951807	1	0.951807
rs396991	C	A	A	Ref	Efficacy	rituximab	68	5	25	38	0.926471	1	0.926471
rs396991	C	A	A	Ref	Efficacy	rituximab	69	5	30	30	0.923077	1	0.923077
rs396991	C	A	A	Ref	Efficacy	rituximab	7	15	55	70	0.892857	1	0.892857
rs396991	C	A	A	Ref	Efficacy	rituximab	70	3	23	30	0.946429	1	0.946429
rs396991	C	A	A	Ref	Efficacy	rituximab	71	2	16	32	0.96	1	0.96
rs396991	C	A	A	Ref	Efficacy	rituximab	72	1	21	38	0.983333	1	0.983333
rs396991	C	A	A	Ref	Efficacy	rituximab	73	5	46	41	0.945652	1	0.945652
rs396991	C	A	A	Ref	Efficacy	rituximab	74	7	74	87	0.958333	1	0.958333
rs396991	C	A	A	Ref	Efficacy	rituximab	75	13	45	56	0.885965	1	0.885965
rs396991	C	A	A	Ref	Efficacy	rituximab	76	10	24	20	0.814815	1	0.814815
rs396991	C	A	A	Ref	Efficacy	rituximab	77	3	33	39	0.96	1	0.96
rs396991	C	A	A	Ref	Efficacy	rituximab	78	9	41	55	0.914286	1	0.914286
rs396991	C	A	A	Ref	Efficacy	rituximab	79	4	63	60	0.968504	1	0.968504
rs396991	C	A	A	Ref	Efficacy	rituximab	8	11	61	88	0.93125	1	0.93125
rs396991	C	A	A	Ref	Efficacy	rituximab	80	18	60	81	0.886792	1	0.886792
rs396991	C	A	A	Ref	Efficacy	rituximab	81	2	9	44	0.963636	1	0.963636
rs396991	C	A	A	Ref	Efficacy	rituximab	82	4	49	81	0.970149	1	0.970149
rs396991	C	A	A	Ref	Efficacy	rituximab	9	24	84	86	0.876289	1	0.876289
rs2231142	T	G	T	Alt	Toxicity	rosuvastatin	1	3	28	118	0.208054	3	0.384787
rs4693075	C	G	G	Ref	Toxicity	rosuvastatin	1	69	70	10	0.536913	3	0.384787
rs6535454	G	A	A	Ref	Toxicity	rosuvastatin	1	88	55	6	0.409396	3	0.384787
rs2231142	T	G	T	Alt	Toxicity	rosuvastatin	10	0	13	46	0.220339	3	0.389831
rs4693075	C	G	G	Ref	Toxicity	rosuvastatin	10	25	26	8	0.576271	3	0.389831
rs6535454	G	A	A	Ref	Toxicity	rosuvastatin	10	37	16	6	0.372881	3	0.389831
rs2231142	T	G	T	Alt	Toxicity	rosuvastatin	11	2	22	142	0.144578	3	0.36747
rs4693075	C	G	G	Ref	Toxicity	rosuvastatin	11	78	75	13	0.53012	3	0.36747
rs6535454	G	A	A	Ref	Toxicity	rosuvastatin	11	95	63	8	0.427711	3	0.36747
rs2231142	T	G	T	Alt	Toxicity	rosuvastatin	12	2	9	88	0.111111	3	0.417508
rs4693075	C	G	G	Ref	Toxicity	rosuvastatin	12	39	45	15	0.606061	3	0.417508
rs6535454	G	A	A	Ref	Toxicity	rosuvastatin	12	46	45	8	0.535354	3	0.417508
rs2231142	T	G	T	Alt	Toxicity	rosuvastatin	13	1	24	139	0.152439	3	0.382114
rs4693075	C	G	G	Ref	Toxicity	rosuvastatin	13	74	77	13	0.54878	3	0.382114
rs6535454	G	A	A	Ref	Toxicity	rosuvastatin	13	91	66	7	0.445122	3	0.382114
rs2231142	T	G	T	Alt	Toxicity	rosuvastatin	14	1	27	153	0.154696	3	0.368324
rs4693075	C	G	G	Ref	Toxicity	rosuvastatin	14	91	71	19	0.497238	3	0.368324
rs6535454	G	A	A	Ref	Toxicity	rosuvastatin	14	99	71	11	0.453039	3	0.368324
rs2231142	T	G	T	Alt	Toxicity	rosuvastatin	15	4	28	154	0.172043	3	0.38172
rs4693075	C	G	G	Ref	Toxicity	rosuvastatin	15	85	89	12	0.543011	3	0.38172
rs6535454	G	A	A	Ref	Toxicity	rosuvastatin	15	106	73	7	0.430108	3	0.38172
rs2231142	T	G	T	Alt	Toxicity	rosuvastatin	16	0	5	69	0.0675676	3	0.27027
rs4693075	C	G	G	Ref	Toxicity	rosuvastatin	16	43	27	4	0.418919	3	0.27027
rs6535454	G	A	A	Ref	Toxicity	rosuvastatin	16	50	22	2	0.324324	3	0.27027
rs2231142	T	G	T	Alt	Toxicity	rosuvastatin	17	2	28	134	0.182927	3	0.333333
rs4693075	C	G	G	Ref	Toxicity	rosuvastatin	17	90	62	12	0.45122	3	0.333333
rs6535454	G	A	A	Ref	Toxicity	rosuvastatin	17	104	54	6	0.365854	3	0.333333
rs2231142	T	G	T	Alt	Toxicity	rosuvastatin	18	1	3	34	0.105263	3	0.385965
rs4693075	C	G	G	Ref	Toxicity	rosuvastatin	18	17	19	2	0.552632	3	0.385965
rs6535454	G	A	A	Ref	Toxicity	rosuvastatin	18	19	18	1	0.5	3	0.385965
rs2231142	T	G	T	Alt	Toxicity	rosuvastatin	19	1	27	126	0.181818	3	0.322511
rs4693075	C	G	G	Ref	Toxicity	rosuvastatin	19	86	53	15	0.441558	3	0.322511
rs6535454	G	A	A	Ref	Toxicity	rosuvastatin	19	101	43	10	0.344156	3	0.322511
rs2231142	T	G	T	Alt	Toxicity	rosuvastatin	2	0	33	127	0.20625	3	0.40625
rs4693075	C	G	G	Ref	Toxicity	rosuvastatin	2	69	73	18	0.56875	3	0.40625
rs6535454	G	A	A	Ref	Toxicity	rosuvastatin	2	89	63	8	0.44375	3	0.40625
rs2231142	T	G	T	Alt	Toxicity	rosuvastatin	20	1	18	172	0.0994764	3	0.395444
rs4693075	C	G	G	Ref	Toxicity	rosuvastatin	20	78	91	21	0.589474	3	0.395444
rs6535454	G	A	A	Ref	Toxicity	rosuvastatin	20	96	83	12	0.497382	3	0.395444
rs2231142	T	G	T	Alt	Toxicity	rosuvastatin	21	3	32	127	0.216049	3	0.349794
rs4693075	C	G	G	Ref	Toxicity	rosuvastatin	21	88	61	13	0.45679	3	0.349794
rs6535454	G	A	A	Ref	Toxicity	rosuvastatin	21	101	54	7	0.376543	3	0.349794
rs2231142	T	G	T	Alt	Toxicity	rosuvastatin	22	4	36	135	0.228571	3	0.386667
rs4693075	C	G	G	Ref	Toxicity	rosuvastatin	22	87	74	14	0.502857	3	0.386667
rs6535454	G	A	A	Ref	Toxicity	rosuvastatin	22	100	67	8	0.428571	3	0.386667
rs2231142	T	G	T	Alt	Toxicity	rosuvastatin	23	2	34	127	0.220859	3	0.376278
rs4693075	C	G	G	Ref	Toxicity	rosuvastatin	23	85	61	17	0.478528	3	0.376278
rs6535454	G	A	A	Ref	Toxicity	rosuvastatin	23	93	61	9	0.429448	3	0.376278
rs2231142	T	G	T	Alt	Toxicity	rosuvastatin	24	2	21	103	0.18254	3	0.37037
rs4693075	C	G	G	Ref	Toxicity	rosuvastatin	24	65	48	13	0.484127	3	0.37037
rs6535454	G	A	A	Ref	Toxicity	rosuvastatin	24	70	45	11	0.444444	3	0.37037
rs2231142	T	G	T	Alt	Toxicity	rosuvastatin	25	0	24	140	0.146341	3	0.315041
rs4693075	C	G	G	Ref	Toxicity	rosuvastatin	25	90	62	12	0.45122	3	0.315041
rs6535454	G	A	A	Ref	Toxicity	rosuvastatin	25	107	50	7	0.347561	3	0.315041
rs2231142	T	G	T	Alt	Toxicity	rosuvastatin	26	1	15	149	0.0969697	3	0.349495
rs4693075	C	G	G	Ref	Toxicity	rosuvastatin	26	84	61	20	0.490909	3	0.349495
rs6535454	G	A	A	Ref	Toxicity	rosuvastatin	26	89	58	18	0.460606	3	0.349495
rs2231142	T	G	T	Alt	Toxicity	rosuvastatin	27	1	30	131	0.191358	3	0.397119
rs4693075	C	G	G	Ref	Toxicity	rosuvastatin	27	74	66	22	0.54321	3	0.397119
rs6535454	G	A	A	Ref	Toxicity	rosuvastatin	27	88	61	13	0.45679	3	0.397119
rs2231142	T	G	T	Alt	Toxicity	rosuvastatin	28	2	26	85	0.247788	3	0.40118
rs4693075	C	G	G	Ref	Toxicity	rosuvastatin	28	55	50	8	0.513274	3	0.40118
rs6535454	G	A	A	Ref	Toxicity	rosuvastatin	28	63	45	5	0.442478	3	0.40118
rs2231142	T	G	T	Alt	Toxicity	rosuvastatin	29	2	17	126	0.131034	3	0.413793
rs4693075	C	G	G	Ref	Toxicity	rosuvastatin	29	62	59	24	0.572414	3	0.413793
rs6535454	G	A	A	Ref	Toxicity	rosuvastatin	29	67	57	21	0.537931	3	0.413793
rs2231142	T	G	T	Alt	Toxicity	rosuvastatin	3	0	8	54	0.129032	3	0.44086
rs4693075	C	G	G	Ref	Toxicity	rosuvastatin	3	23	26	13	0.629032	3	0.44086
rs6535454	G	A	A	Ref	Toxicity	rosuvastatin	3	27	24	11	0.564516	3	0.44086
rs2231142	T	G	T	Alt	Toxicity	rosuvastatin	30	3	29	130	0.197531	3	0.401235
rs4693075	C	G	G	Ref	Toxicity	rosuvastatin	30	75	67	20	0.537037	3	0.401235
rs6535454	G	A	A	Ref	Toxicity	rosuvastatin	30	86	62	14	0.469136	3	0.401235
rs2231142	T	G	T	Alt	Toxicity	rosuvastatin	31	0	11	129	0.0785714	3	0.369048
rs4693075	C	G	G	Ref	Toxicity	rosuvastatin	31	61	60	19	0.564286	3	0.369048
rs6535454	G	A	A	Ref	Toxicity	rosuvastatin	31	75	55	10	0.464286	3	0.369048
rs2231142	T	G	T	Alt	Toxicity	rosuvastatin	32	2	24	129	0.167742	3	0.404301
rs4693075	C	G	G	Ref	Toxicity	rosuvastatin	32	69	74	12	0.554839	3	0.404301
rs6535454	G	A	A	Ref	Toxicity	rosuvastatin	32	79	69	7	0.490323	3	0.404301
rs2231142	T	G	T	Alt	Toxicity	rosuvastatin	33	1	5	70	0.0789474	3	0.29386
rs4693075	C	G	G	Ref	Toxicity	rosuvastatin	33	42	27	7	0.447368	3	0.29386
rs6535454	G	A	A	Ref	Toxicity	rosuvastatin	33	49	21	6	0.355263	3	0.29386
rs2231142	T	G	T	Alt	Toxicity	rosuvastatin	34	1	31	111	0.223776	3	0.354312
rs4693075	C	G	G	Ref	Toxicity	rosuvastatin	34	79	55	9	0.447552	3	0.354312
rs6535454	G	A	A	Ref	Toxicity	rosuvastatin	34	87	49	7	0.391608	3	0.354312
rs2231142	T	G	T	Alt	Toxicity	rosuvastatin	35	3	40	115	0.272152	3	0.394515
rs4693075	C	G	G	Ref	Toxicity	rosuvastatin	35	79	66	13	0.5	3	0.394515
rs6535454	G	A	A	Ref	Toxicity	rosuvastatin	35	93	59	6	0.411392	3	0.394515
rs2231142	T	G	T	Alt	Toxicity	rosuvastatin	36	4	34	132	0.223529	3	0.292157
rs4693075	C	G	G	Ref	Toxicity	rosuvastatin	36	111	53	6	0.347059	3	0.292157
rs6535454	G	A	A	Ref	Toxicity	rosuvastatin	36	118	46	6	0.305882	3	0.292157
rs2231142	T	G	T	Alt	Toxicity	rosuvastatin	37	5	43	108	0.307692	3	0.423077
rs4693075	C	G	G	Ref	Toxicity	rosuvastatin	37	77	68	11	0.50641	3	0.423077
rs6535454	G	A	A	Ref	Toxicity	rosuvastatin	37	85	62	9	0.455128	3	0.423077
rs2231142	T	G	T	Alt	Toxicity	rosuvastatin	38	1	11	58	0.171429	3	0.385714
rs4693075	C	G	G	Ref	Toxicity	rosuvastatin	38	29	35	6	0.585714	3	0.385714
rs6535454	G	A	A	Ref	Toxicity	rosuvastatin	38	42	24	4	0.4	3	0.385714
rs2231142	T	G	T	Alt	Toxicity	rosuvastatin	39	3	42	119	0.27439	3	0.412602
rs4693075	C	G	G	Ref	Toxicity	rosuvastatin	39	80	73	11	0.512195	3	0.412602
rs6535454	G	A	A	Ref	Toxicity	rosuvastatin	39	90	67	7	0.45122	3	0.412602
rs2231142	T	G	T	Alt	Toxicity	rosuvastatin	4	0	8	59	0.119403	3	0.353234
rs4693075	C	G	G	Ref	Toxicity	rosuvastatin	4	32	29	6	0.522388	3	0.353234
rs6535454	G	A	A	Ref	Toxicity	rosuvastatin	4	39	24	4	0.41791	3	0.353234
rs2231142	T	G	T	Alt	Toxicity	rosuvastatin	40	1	7	72	0.1	3	0.3625
rs4693075	C	G	G	Ref	Toxicity	rosuvastatin	40	39	32	9	0.5125	3	0.3625
rs6535454	G	A	A	Ref	Toxicity	rosuvastatin	40	42	30	8	0.475	3	0.3625
rs2231142	T	G	T	Alt	Toxicity	rosuvastatin	41	5	45	117	0.299401	3	0.459082
rs4693075	C	G	G	Ref	Toxicity	rosuvastatin	41	71	72	24	0.57485	3	0.459082
rs6535454	G	A	A	Ref	Toxicity	rosuvastatin	41	83	67	17	0.502994	3	0.459082
rs2231142	T	G	T	Alt	Toxicity	rosuvastatin	42	2	26	133	0.173913	3	0.36853
rs4693075	C	G	G	Ref	Toxicity	rosuvastatin	42	81	60	20	0.496894	3	0.36853
rs6535454	G	A	A	Ref	Toxicity	rosuvastatin	42	91	56	14	0.434783	3	0.36853
rs2231142	T	G	T	Alt	Toxicity	rosuvastatin	43	0	10	46	0.178571	3	0.345238
rs4693075	C	G	G	Ref	Toxicity	rosuvastatin	43	31	24	1	0.446429	3	0.345238
rs6535454	G	A	A	Ref	Toxicity	rosuvastatin	43	33	21	2	0.410714	3	0.345238
rs2231142	T	G	T	Alt	Toxicity	rosuvastatin	44	3	31	128	0.209877	3	0.382716
rs4693075	C	G	G	Ref	Toxicity	rosuvastatin	44	81	67	14	0.5	3	0.382716
rs6535454	G	A	A	Ref	Toxicity	rosuvastatin	44	91	60	11	0.438272	3	0.382716
rs2231142	T	G	T	Alt	Toxicity	rosuvastatin	45	0	15	44	0.254237	3	0.39548
rs4693075	C	G	G	Ref	Toxicity	rosuvastatin	45	28	29	2	0.525424	3	0.39548
rs6535454	G	A	A	Ref	Toxicity	rosuvastatin	45	35	24	0	0.40678	3	0.39548
rs2231142	T	G	T	Alt	Toxicity	rosuvastatin	46	2	15	150	0.101796	3	0.333333
rs4693075	C	G	G	Ref	Toxicity	rosuvastatin	46	84	77	6	0.497006	3	0.333333
rs6535454	G	A	A	Ref	Toxicity	rosuvastatin	46	100	65	2	0.401198	3	0.333333
rs2231142	T	G	T	Alt	Toxicity	rosuvastatin	47	1	30	130	0.192547	3	0.289855
rs4693075	C	G	G	Ref	Toxicity	rosuvastatin	47	101	52	8	0.372671	3	0.289855
rs6535454	G	A	A	Ref	Toxicity	rosuvastatin	47	112	42	7	0.304348	3	0.289855
rs2231142	T	G	T	Alt	Toxicity	rosuvastatin	48	1	46	120	0.281437	3	0.336111
rs4693075	C	G	G	Ref	Toxicity	rosuvastatin	48	101	50	15	0.391566	3	0.336111
rs6535454	G	A	A	Ref	Toxicity	rosuvastatin	48	111	45	11	0.335329	3	0.336111
rs2231142	T	G	T	Alt	Toxicity	rosuvastatin	49	4	22	139	0.157576	3	0.341414
rs4693075	C	G	G	Ref	Toxicity	rosuvastatin	49	91	66	8	0.448485	3	0.341414
rs6535454	G	A	A	Ref	Toxicity	rosuvastatin	49	96	62	7	0.418182	3	0.341414
rs2231142	T	G	T	Alt	Toxicity	rosuvastatin	5	0	21	124	0.144828	3	0.347126
rs4693075	C	G	G	Ref	Toxicity	rosuvastatin	5	73	55	17	0.496552	3	0.347126
rs6535454	G	A	A	Ref	Toxicity	rosuvastatin	5	87	46	12	0.4	3	0.347126
rs2231142	T	G	T	Alt	Toxicity	rosuvastatin	50	0	23	63	0.267442	3	0.492248
rs4693075	C	G	G	Ref	Toxicity	rosuvastatin	50	31	47	8	0.639535	3	0.492248
rs6535454	G	A	A	Ref	Toxicity	rosuvastatin	50	37	43	6	0.569767	3	0.492248
rs2231142	T	G	T	Alt	Toxicity	rosuvastatin	51	1	15	47	0.253968	3	0.407407
rs4693075	C	G	G	Ref	Toxicity	rosuvastatin	51	30	30	3	0.52381	3	0.407407
rs6535454	G	A	A	Ref	Toxicity	rosuvastatin	51	35	25	3	0.444444	3	0.407407
rs2231142	T	G	T	Alt	Toxicity	rosuvastatin	52	0	11	66	0.142857	3	0.363636
rs4693075	C	G	G	Ref	Toxicity	rosuvastatin	52	39	35	3	0.493506	3	0.363636
rs6535454	G	A	A	Ref	Toxicity	rosuvastatin	52	42	35	0	0.454545	3	0.363636
rs2231142	T	G	T	Alt	Toxicity	rosuvastatin	53	0	2	32	0.0588235	3	0.22549
rs4693075	C	G	G	Ref	Toxicity	rosuvastatin	53	22	11	1	0.352941	3	0.22549
rs6535454	G	A	A	Ref	Toxicity	rosuvastatin	53	25	9	0	0.264706	3	0.22549
rs2231142	T	G	T	Alt	Toxicity	rosuvastatin	54	0	6	61	0.0895522	3	0.348259
rs4693075	C	G	G	Ref	Toxicity	rosuvastatin	54	33	27	7	0.507463	3	0.348259
rs6535454	G	A	A	Ref	Toxicity	rosuvastatin	54	37	25	5	0.447761	3	0.348259
rs2231142	T	G	T	Alt	Toxicity	rosuvastatin	55	5	29	114	0.22973	3	0.335586
rs4693075	C	G	G	Ref	Toxicity	rosuvastatin	55	86	50	12	0.418919	3	0.335586
rs6535454	G	A	A	Ref	Toxicity	rosuvastatin	55	95	45	8	0.358108	3	0.335586
rs2231142	T	G	T	Alt	Toxicity	rosuvastatin	56	1	23	101	0.192	3	0.362667
rs4693075	C	G	G	Ref	Toxicity	rosuvastatin	56	66	52	7	0.472	3	0.362667
rs6535454	G	A	A	Ref	Toxicity	rosuvastatin	56	72	49	4	0.424	3	0.362667
rs2231142	T	G	T	Alt	Toxicity	rosuvastatin	57	2	21	89	0.205357	3	0.354167
rs4693075	C	G	G	Ref	Toxicity	rosuvastatin	57	58	48	6	0.482143	3	0.354167
rs6535454	G	A	A	Ref	Toxicity	rosuvastatin	57	70	37	5	0.375	3	0.354167
rs2231142	T	G	T	Alt	Toxicity	rosuvastatin	58	0	6	26	0.1875	3	0.354167
rs4693075	C	G	G	Ref	Toxicity	rosuvastatin	58	17	14	1	0.46875	3	0.354167
rs6535454	G	A	A	Ref	Toxicity	rosuvastatin	58	19	12	1	0.40625	3	0.354167
rs2231142	T	G	T	Alt	Toxicity	rosuvastatin	59	0	2	43	0.0444444	3	0.259259
rs4693075	C	G	G	Ref	Toxicity	rosuvastatin	59	21	22	2	0.533333	3	0.259259
rs6535454	G	A	A	Ref	Toxicity	rosuvastatin	59	36	8	1	0.2	3	0.259259
rs2231142	T	G	T	Alt	Toxicity	rosuvastatin	6	2	23	136	0.15528	3	0.358178
rs4693075	C	G	G	Ref	Toxicity	rosuvastatin	6	77	67	17	0.521739	3	0.358178
rs6535454	G	A	A	Ref	Toxicity	rosuvastatin	6	97	51	13	0.397516	3	0.358178
rs2231142	T	G	T	Alt	Toxicity	rosuvastatin	60	9	25	41	0.453333	3	0.484444
rs4693075	C	G	G	Ref	Toxicity	rosuvastatin	60	34	34	7	0.546667	3	0.484444
rs6535454	G	A	A	Ref	Toxicity	rosuvastatin	60	41	32	2	0.453333	3	0.484444
rs2231142	T	G	T	Alt	Toxicity	rosuvastatin	61	2	25	48	0.36	3	0.342222
rs4693075	C	G	G	Ref	Toxicity	rosuvastatin	61	46	27	2	0.386667	3	0.342222
rs6535454	G	A	A	Ref	Toxicity	rosuvastatin	61	54	20	1	0.28	3	0.342222
rs2231142	T	G	T	Alt	Toxicity	rosuvastatin	62	3	27	45	0.4	3	0.382222
rs4693075	C	G	G	Ref	Toxicity	rosuvastatin	62	39	32	4	0.48	3	0.382222
rs6535454	G	A	A	Ref	Toxicity	rosuvastatin	62	55	18	2	0.266667	3	0.382222
rs2231142	T	G	T	Alt	Toxicity	rosuvastatin	63	1	14	76	0.164835	3	0.358974
rs4693075	C	G	G	Ref	Toxicity	rosuvastatin	63	47	41	3	0.483516	3	0.358974
rs6535454	G	A	A	Ref	Toxicity	rosuvastatin	63	52	36	3	0.428571	3	0.358974
rs2231142	T	G	T	Alt	Toxicity	rosuvastatin	64	0	24	57	0.296296	3	0.36214
rs4693075	C	G	G	Ref	Toxicity	rosuvastatin	64	46	28	7	0.432099	3	0.36214
rs6535454	G	A	A	Ref	Toxicity	rosuvastatin	64	52	25	4	0.358025	3	0.36214
rs2231142	T	G	T	Alt	Toxicity	rosuvastatin	65	1	20	140	0.130435	3	0.343685
rs4693075	C	G	G	Ref	Toxicity	rosuvastatin	65	86	65	10	0.465839	3	0.343685
rs6535454	G	A	A	Ref	Toxicity	rosuvastatin	65	91	65	5	0.434783	3	0.343685
rs2231142	T	G	T	Alt	Toxicity	rosuvastatin	66	1	14	60	0.2	3	0.404444
rs4693075	C	G	G	Ref	Toxicity	rosuvastatin	66	36	34	5	0.52	3	0.404444
rs6535454	G	A	A	Ref	Toxicity	rosuvastatin	66	38	32	5	0.493333	3	0.404444
rs2231142	T	G	T	Alt	Toxicity	rosuvastatin	67	3	28	52	0.373494	3	0.250384
rs4693075	C	G	G	Ref	Toxicity	rosuvastatin	67	66	17	0	0.204819	3	0.250384
rs6535454	G	A	A	Ref	Toxicity	rosuvastatin	67	67	14	0	0.17284	3	0.250384
rs2231142	T	G	T	Alt	Toxicity	rosuvastatin	68	1	19	48	0.294118	3	0.240196
rs4693075	C	G	G	Ref	Toxicity	rosuvastatin	68	53	14	1	0.220588	3	0.240196
rs6535454	G	A	A	Ref	Toxicity	rosuvastatin	68	54	14	0	0.205882	3	0.240196
rs2231142	T	G	T	Alt	Toxicity	rosuvastatin	69	1	20	44	0.323077	3	0.261538
rs4693075	C	G	G	Ref	Toxicity	rosuvastatin	69	50	14	1	0.230769	3	0.261538
rs6535454	G	A	A	Ref	Toxicity	rosuvastatin	69	50	14	1	0.230769	3	0.261538
rs2231142	T	G	T	Alt	Toxicity	rosuvastatin	7	0	15	125	0.107143	3	0.328571
rs4693075	C	G	G	Ref	Toxicity	rosuvastatin	7	72	52	16	0.485714	3	0.328571
rs6535454	G	A	A	Ref	Toxicity	rosuvastatin	7	85	48	7	0.392857	3	0.328571
rs2231142	T	G	T	Alt	Toxicity	rosuvastatin	70	2	15	39	0.303571	3	0.327381
rs4693075	C	G	G	Ref	Toxicity	rosuvastatin	70	36	19	1	0.357143	3	0.327381
rs6535454	G	A	A	Ref	Toxicity	rosuvastatin	70	38	18	0	0.321429	3	0.327381
rs2231142	T	G	T	Alt	Toxicity	rosuvastatin	71	0	8	42	0.16	3	0.32
rs4693075	C	G	G	Ref	Toxicity	rosuvastatin	71	30	19	1	0.4	3	0.32
rs6535454	G	A	A	Ref	Toxicity	rosuvastatin	71	30	19	1	0.4	3	0.32
rs2231142	T	G	T	Alt	Toxicity	rosuvastatin	72	3	28	29	0.516667	3	0.205556
rs4693075	C	G	G	Ref	Toxicity	rosuvastatin	72	57	3	0	0.05	3	0.205556
rs6535454	G	A	A	Ref	Toxicity	rosuvastatin	72	57	3	0	0.05	3	0.205556
rs2231142	T	G	T	Alt	Toxicity	rosuvastatin	73	3	13	76	0.173913	3	0.177536
rs4693075	C	G	G	Ref	Toxicity	rosuvastatin	73	74	16	2	0.195652	3	0.177536
rs6535454	G	A	A	Ref	Toxicity	rosuvastatin	73	77	13	2	0.163043	3	0.177536
rs2231142	T	G	T	Alt	Toxicity	rosuvastatin	74	0	28	140	0.166667	3	0.184524
rs4693075	C	G	G	Ref	Toxicity	rosuvastatin	74	135	31	2	0.196429	3	0.184524
rs6535454	G	A	A	Ref	Toxicity	rosuvastatin	74	136	30	2	0.190476	3	0.184524
rs2231142	T	G	T	Alt	Toxicity	rosuvastatin	75	12	50	52	0.54386	3	0.397661
rs4693075	C	G	G	Ref	Toxicity	rosuvastatin	75	74	35	5	0.350877	3	0.397661
rs6535454	G	A	A	Ref	Toxicity	rosuvastatin	75	80	31	3	0.298246	3	0.397661
rs2231142	T	G	T	Alt	Toxicity	rosuvastatin	76	0	9	45	0.166667	3	0.228395
rs4693075	C	G	G	Ref	Toxicity	rosuvastatin	76	40	13	1	0.259259	3	0.228395
rs6535454	G	A	A	Ref	Toxicity	rosuvastatin	76	40	13	1	0.259259	3	0.228395
rs2231142	T	G	T	Alt	Toxicity	rosuvastatin	77	2	23	50	0.333333	3	0.311111
rs4693075	C	G	G	Ref	Toxicity	rosuvastatin	77	50	23	2	0.333333	3	0.311111
rs6535454	G	A	A	Ref	Toxicity	rosuvastatin	77	55	19	1	0.266667	3	0.311111
rs2231142	T	G	T	Alt	Toxicity	rosuvastatin	78	1	37	67	0.361905	3	0.24127
rs4693075	C	G	G	Ref	Toxicity	rosuvastatin	78	85	16	4	0.190476	3	0.24127
rs6535454	G	A	A	Ref	Toxicity	rosuvastatin	78	87	14	4	0.171429	3	0.24127
rs2231142	T	G	T	Alt	Toxicity	rosuvastatin	79	8	48	71	0.440945	3	0.278215
rs4693075	C	G	G	Ref	Toxicity	rosuvastatin	79	101	26	0	0.204724	3	0.278215
rs6535454	G	A	A	Ref	Toxicity	rosuvastatin	79	103	24	0	0.188976	3	0.278215
rs2231142	T	G	T	Alt	Toxicity	rosuvastatin	8	1	18	142	0.118012	3	0.424431
rs4693075	C	G	G	Ref	Toxicity	rosuvastatin	8	61	75	25	0.621118	3	0.424431
rs6535454	G	A	A	Ref	Toxicity	rosuvastatin	8	75	69	17	0.534161	3	0.424431
rs2231142	T	G	T	Alt	Toxicity	rosuvastatin	80	5	50	104	0.345912	3	0.249476
rs4693075	C	G	G	Ref	Toxicity	rosuvastatin	80	127	28	4	0.201258	3	0.249476
rs6535454	G	A	A	Ref	Toxicity	rosuvastatin	80	127	29	3	0.201258	3	0.249476
rs2231142	T	G	T	Alt	Toxicity	rosuvastatin	81	0	10	46	0.178571	3	0.404762
rs4693075	C	G	G	Ref	Toxicity	rosuvastatin	81	27	24	5	0.517857	3	0.404762
rs6535454	G	A	A	Ref	Toxicity	rosuvastatin	81	27	24	5	0.517857	3	0.404762
rs2231142	T	G	T	Alt	Toxicity	rosuvastatin	82	5	48	81	0.395522	3	0.390547
rs4693075	C	G	G	Ref	Toxicity	rosuvastatin	82	82	45	7	0.38806	3	0.390547
rs6535454	G	A	A	Ref	Toxicity	rosuvastatin	82	82	45	7	0.38806	3	0.390547
rs2231142	T	G	T	Alt	Toxicity	rosuvastatin	9	1	31	163	0.164103	3	0.408547
rs4693075	C	G	G	Ref	Toxicity	rosuvastatin	9	78	96	21	0.6	3	0.408547
rs6535454	G	A	A	Ref	Toxicity	rosuvastatin	9	105	78	12	0.461538	3	0.408547
rs9552679	C	T	C	Alt	Efficacy	salbutamol	1	14	64	71	0.52349	1	0.52349
rs9552679	C	T	C	Alt	Efficacy	salbutamol	10	7	22	30	0.491525	1	0.491525
rs9552679	C	T	C	Alt	Efficacy	salbutamol	11	15	74	77	0.536145	1	0.536145
rs9552679	C	T	C	Alt	Efficacy	salbutamol	12	6	34	59	0.40404	1	0.40404
rs9552679	C	T	C	Alt	Efficacy	salbutamol	13	19	67	78	0.52439	1	0.52439
rs9552679	C	T	C	Alt	Efficacy	salbutamol	14	17	67	97	0.464088	1	0.464088
rs9552679	C	T	C	Alt	Efficacy	salbutamol	15	10	78	98	0.473118	1	0.473118
rs9552679	C	T	C	Alt	Efficacy	salbutamol	16	7	25	42	0.432432	1	0.432432
rs9552679	C	T	C	Alt	Efficacy	salbutamol	17	15	73	76	0.536585	1	0.536585
rs9552679	C	T	C	Alt	Efficacy	salbutamol	18	4	19	15	0.605263	1	0.605263
rs9552679	C	T	C	Alt	Efficacy	salbutamol	19	12	71	70	0.542484	1	0.542484
rs9552679	C	T	C	Alt	Efficacy	salbutamol	2	13	72	75	0.53125	1	0.53125
rs9552679	C	T	C	Alt	Efficacy	salbutamol	20	18	81	92	0.518325	1	0.518325
rs9552679	C	T	C	Alt	Efficacy	salbutamol	21	12	60	90	0.444444	1	0.444444
rs9552679	C	T	C	Alt	Efficacy	salbutamol	22	17	90	68	0.611429	1	0.611429
rs9552679	C	T	C	Alt	Efficacy	salbutamol	23	18	72	73	0.552147	1	0.552147
rs9552679	C	T	C	Alt	Efficacy	salbutamol	24	11	64	51	0.595238	1	0.595238
rs9552679	C	T	C	Alt	Efficacy	salbutamol	25	11	72	81	0.506098	1	0.506098
rs9552679	C	T	C	Alt	Efficacy	salbutamol	26	12	71	82	0.50303	1	0.50303
rs9552679	C	T	C	Alt	Efficacy	salbutamol	27	19	69	73	0.546584	1	0.546584
rs9552679	C	T	C	Alt	Efficacy	salbutamol	28	7	55	51	0.548673	1	0.548673
rs9552679	C	T	C	Alt	Efficacy	salbutamol	29	18	53	74	0.489655	1	0.489655
rs9552679	C	T	C	Alt	Efficacy	salbutamol	3	4	16	42	0.322581	1	0.322581
rs9552679	C	T	C	Alt	Efficacy	salbutamol	30	10	65	87	0.462963	1	0.462963
rs9552679	C	T	C	Alt	Efficacy	salbutamol	31	16	56	68	0.514286	1	0.514286
rs9552679	C	T	C	Alt	Efficacy	salbutamol	32	16	58	81	0.477419	1	0.477419
rs9552679	C	T	C	Alt	Efficacy	salbutamol	33	9	40	27	0.644737	1	0.644737
rs9552679	C	T	C	Alt	Efficacy	salbutamol	34	16	62	65	0.545455	1	0.545455
rs9552679	C	T	C	Alt	Efficacy	salbutamol	35	15	84	59	0.626582	1	0.626582
rs9552679	C	T	C	Alt	Efficacy	salbutamol	36	12	79	79	0.535294	1	0.535294
rs9552679	C	T	C	Alt	Efficacy	salbutamol	37	20	56	80	0.487179	1	0.487179
rs9552679	C	T	C	Alt	Efficacy	salbutamol	38	10	29	31	0.557143	1	0.557143
rs9552679	C	T	C	Alt	Efficacy	salbutamol	39	22	64	78	0.52439	1	0.52439
rs9552679	C	T	C	Alt	Efficacy	salbutamol	4	3	24	40	0.402985	1	0.402985
rs9552679	C	T	C	Alt	Efficacy	salbutamol	40	8	34	38	0.525	1	0.525
rs9552679	C	T	C	Alt	Efficacy	salbutamol	41	27	74	66	0.60479	1	0.60479
rs9552679	C	T	C	Alt	Efficacy	salbutamol	42	22	67	72	0.552795	1	0.552795
rs9552679	C	T	C	Alt	Efficacy	salbutamol	43	8	21	27	0.517857	1	0.517857
rs9552679	C	T	C	Alt	Efficacy	salbutamol	44	16	60	86	0.469136	1	0.469136
rs9552679	C	T	C	Alt	Efficacy	salbutamol	45	4	27	28	0.525424	1	0.525424
rs9552679	C	T	C	Alt	Efficacy	salbutamol	46	17	87	63	0.622754	1	0.622754
rs9552679	C	T	C	Alt	Efficacy	salbutamol	47	22	74	65	0.596273	1	0.596273
rs9552679	C	T	C	Alt	Efficacy	salbutamol	48	9	84	74	0.556886	1	0.556886
rs9552679	C	T	C	Alt	Efficacy	salbutamol	49	10	59	96	0.418182	1	0.418182
rs9552679	C	T	C	Alt	Efficacy	salbutamol	5	16	47	81	0.4375	1	0.4375
rs9552679	C	T	C	Alt	Efficacy	salbutamol	50	6	43	37	0.569767	1	0.569767
rs9552679	C	T	C	Alt	Efficacy	salbutamol	51	7	30	26	0.587302	1	0.587302
rs9552679	C	T	C	Alt	Efficacy	salbutamol	52	10	31	36	0.532468	1	0.532468
rs9552679	C	T	C	Alt	Efficacy	salbutamol	53	1	13	20	0.411765	1	0.411765
rs9552679	C	T	C	Alt	Efficacy	salbutamol	54	4	41	22	0.671642	1	0.671642
rs9552679	C	T	C	Alt	Efficacy	salbutamol	55	10	60	78	0.472973	1	0.472973
rs9552679	C	T	C	Alt	Efficacy	salbutamol	56	18	48	58	0.532258	1	0.532258
rs9552679	C	T	C	Alt	Efficacy	salbutamol	57	11	45	56	0.5	1	0.5
rs9552679	C	T	C	Alt	Efficacy	salbutamol	58	4	14	14	0.5625	1	0.5625
rs9552679	C	T	C	Alt	Efficacy	salbutamol	59	3	14	28	0.377778	1	0.377778
rs9552679	C	T	C	Alt	Efficacy	salbutamol	6	9	62	90	0.440994	1	0.440994
rs9552679	C	T	C	Alt	Efficacy	salbutamol	60	23	43	9	0.88	1	0.88
rs9552679	C	T	C	Alt	Efficacy	salbutamol	61	20	36	19	0.746667	1	0.746667
rs9552679	C	T	C	Alt	Efficacy	salbutamol	62	11	39	25	0.666667	1	0.666667
rs9552679	C	T	C	Alt	Efficacy	salbutamol	63	20	42	29	0.681319	1	0.681319
rs9552679	C	T	C	Alt	Efficacy	salbutamol	64	8	36	37	0.54321	1	0.54321
rs9552679	C	T	C	Alt	Efficacy	salbutamol	65	43	77	41	0.745342	1	0.745342
rs9552679	C	T	C	Alt	Efficacy	salbutamol	66	7	37	31	0.586667	1	0.586667
rs9552679	C	T	C	Alt	Efficacy	salbutamol	67	12	41	30	0.638554	1	0.638554
rs9552679	C	T	C	Alt	Efficacy	salbutamol	68	6	30	32	0.529412	1	0.529412
rs9552679	C	T	C	Alt	Efficacy	salbutamol	69	5	30	30	0.538462	1	0.538462
rs9552679	C	T	C	Alt	Efficacy	salbutamol	7	13	59	68	0.514286	1	0.514286
rs9552679	C	T	C	Alt	Efficacy	salbutamol	70	11	28	17	0.696429	1	0.696429
rs9552679	C	T	C	Alt	Efficacy	salbutamol	71	10	26	14	0.72	1	0.72
rs9552679	C	T	C	Alt	Efficacy	salbutamol	72	7	24	29	0.516667	1	0.516667
rs9552679	C	T	C	Alt	Efficacy	salbutamol	73	13	39	40	0.565217	1	0.565217
rs9552679	C	T	C	Alt	Efficacy	salbutamol	74	25	63	80	0.52381	1	0.52381
rs9552679	C	T	C	Alt	Efficacy	salbutamol	75	15	56	43	0.622807	1	0.622807
rs9552679	C	T	C	Alt	Efficacy	salbutamol	76	11	25	18	0.666667	1	0.666667
rs9552679	C	T	C	Alt	Efficacy	salbutamol	77	26	33	16	0.786667	1	0.786667
rs9552679	C	T	C	Alt	Efficacy	salbutamol	78	15	47	43	0.590476	1	0.590476
rs9552679	C	T	C	Alt	Efficacy	salbutamol	79	23	66	38	0.700787	1	0.700787
rs9552679	C	T	C	Alt	Efficacy	salbutamol	8	14	65	82	0.490683	1	0.490683
rs9552679	C	T	C	Alt	Efficacy	salbutamol	80	34	75	50	0.685535	1	0.685535
rs9552679	C	T	C	Alt	Efficacy	salbutamol	81	8	23	25	0.553571	1	0.553571
rs9552679	C	T	C	Alt	Efficacy	salbutamol	82	38	62	34	0.746269	1	0.746269
rs9552679	C	T	C	Alt	Efficacy	salbutamol	9	13	77	105	0.461538	1	0.461538
rs1042713	A	G	A	Alt	Efficacy	salmeterol	1	22	70	57	0.61745	1	0.61745
rs1042713	A	G	A	Alt	Efficacy	salmeterol	10	11	28	20	0.661017	1	0.661017
rs1042713	A	G	A	Alt	Efficacy	salmeterol	11	24	90	52	0.686747	1	0.686747
rs1042713	A	G	A	Alt	Efficacy	salmeterol	12	22	48	29	0.707071	1	0.707071
rs1042713	A	G	A	Alt	Efficacy	salmeterol	13	33	90	41	0.75	1	0.75
rs1042713	A	G	A	Alt	Efficacy	salmeterol	14	33	83	65	0.640884	1	0.640884
rs1042713	A	G	A	Alt	Efficacy	salmeterol	15	37	81	68	0.634409	1	0.634409
rs1042713	A	G	A	Alt	Efficacy	salmeterol	16	13	41	20	0.72973	1	0.72973
rs1042713	A	G	A	Alt	Efficacy	salmeterol	17	32	77	55	0.664634	1	0.664634
rs1042713	A	G	A	Alt	Efficacy	salmeterol	18	8	18	12	0.684211	1	0.684211
rs1042713	A	G	A	Alt	Efficacy	salmeterol	19	31	75	48	0.688312	1	0.688312
rs1042713	A	G	A	Alt	Efficacy	salmeterol	2	28	79	53	0.66875	1	0.66875
rs1042713	A	G	A	Alt	Efficacy	salmeterol	20	28	100	63	0.670157	1	0.670157
rs1042713	A	G	A	Alt	Efficacy	salmeterol	21	49	74	39	0.759259	1	0.759259
rs1042713	A	G	A	Alt	Efficacy	salmeterol	22	31	92	52	0.702857	1	0.702857
rs1042713	A	G	A	Alt	Efficacy	salmeterol	23	36	76	51	0.687117	1	0.687117
rs1042713	A	G	A	Alt	Efficacy	salmeterol	24	29	60	37	0.706349	1	0.706349
rs1042713	A	G	A	Alt	Efficacy	salmeterol	25	51	85	28	0.829268	1	0.829268
rs1042713	A	G	A	Alt	Efficacy	salmeterol	26	39	80	46	0.721212	1	0.721212
rs1042713	A	G	A	Alt	Efficacy	salmeterol	27	28	89	45	0.722222	1	0.722222
rs1042713	A	G	A	Alt	Efficacy	salmeterol	28	12	65	36	0.681416	1	0.681416
rs1042713	A	G	A	Alt	Efficacy	salmeterol	29	38	70	37	0.744828	1	0.744828
rs1042713	A	G	A	Alt	Efficacy	salmeterol	3	17	31	14	0.774194	1	0.774194
rs1042713	A	G	A	Alt	Efficacy	salmeterol	30	32	81	49	0.697531	1	0.697531
rs1042713	A	G	A	Alt	Efficacy	salmeterol	31	27	69	44	0.685714	1	0.685714
rs1042713	A	G	A	Alt	Efficacy	salmeterol	32	33	87	35	0.774194	1	0.774194
rs1042713	A	G	A	Alt	Efficacy	salmeterol	33	14	41	21	0.723684	1	0.723684
rs1042713	A	G	A	Alt	Efficacy	salmeterol	34	27	77	39	0.727273	1	0.727273
rs1042713	A	G	A	Alt	Efficacy	salmeterol	35	24	87	47	0.702532	1	0.702532
rs1042713	A	G	A	Alt	Efficacy	salmeterol	36	38	85	47	0.723529	1	0.723529
rs1042713	A	G	A	Alt	Efficacy	salmeterol	37	32	77	47	0.698718	1	0.698718
rs1042713	A	G	A	Alt	Efficacy	salmeterol	38	22	31	17	0.757143	1	0.757143
rs1042713	A	G	A	Alt	Efficacy	salmeterol	39	35	82	47	0.713415	1	0.713415
rs1042713	A	G	A	Alt	Efficacy	salmeterol	4	14	27	26	0.61194	1	0.61194
rs1042713	A	G	A	Alt	Efficacy	salmeterol	40	18	39	23	0.7125	1	0.7125
rs1042713	A	G	A	Alt	Efficacy	salmeterol	41	38	82	47	0.718563	1	0.718563
rs1042713	A	G	A	Alt	Efficacy	salmeterol	42	46	78	37	0.770186	1	0.770186
rs1042713	A	G	A	Alt	Efficacy	salmeterol	43	12	30	14	0.75	1	0.75
rs1042713	A	G	A	Alt	Efficacy	salmeterol	44	32	76	54	0.666667	1	0.666667
rs1042713	A	G	A	Alt	Efficacy	salmeterol	45	11	37	11	0.813559	1	0.813559
rs1042713	A	G	A	Alt	Efficacy	salmeterol	46	28	78	61	0.634731	1	0.634731
rs1042713	A	G	A	Alt	Efficacy	salmeterol	47	35	77	49	0.695652	1	0.695652
rs1042713	A	G	A	Alt	Efficacy	salmeterol	48	32	76	59	0.646707	1	0.646707
rs1042713	A	G	A	Alt	Efficacy	salmeterol	49	40	83	42	0.745455	1	0.745455
rs1042713	A	G	A	Alt	Efficacy	salmeterol	5	21	77	47	0.675862	1	0.675862
rs1042713	A	G	A	Alt	Efficacy	salmeterol	50	20	41	25	0.709302	1	0.709302
rs1042713	A	G	A	Alt	Efficacy	salmeterol	51	23	25	15	0.761905	1	0.761905
rs1042713	A	G	A	Alt	Efficacy	salmeterol	52	23	38	16	0.792208	1	0.792208
rs1042713	A	G	A	Alt	Efficacy	salmeterol	53	6	19	9	0.735294	1	0.735294
rs1042713	A	G	A	Alt	Efficacy	salmeterol	54	15	31	21	0.686567	1	0.686567
rs1042713	A	G	A	Alt	Efficacy	salmeterol	55	33	70	45	0.695946	1	0.695946
rs1042713	A	G	A	Alt	Efficacy	salmeterol	56	29	64	32	0.744	1	0.744
rs1042713	A	G	A	Alt	Efficacy	salmeterol	57	30	54	28	0.75	1	0.75
rs1042713	A	G	A	Alt	Efficacy	salmeterol	58	11	16	5	0.84375	1	0.84375
rs1042713	A	G	A	Alt	Efficacy	salmeterol	59	3	17	25	0.444444	1	0.444444
rs1042713	A	G	A	Alt	Efficacy	salmeterol	6	40	82	39	0.757764	1	0.757764
rs1042713	A	G	A	Alt	Efficacy	salmeterol	60	21	30	24	0.68	1	0.68
rs1042713	A	G	A	Alt	Efficacy	salmeterol	61	20	33	22	0.706667	1	0.706667
rs1042713	A	G	A	Alt	Efficacy	salmeterol	62	20	32	23	0.693333	1	0.693333
rs1042713	A	G	A	Alt	Efficacy	salmeterol	63	28	48	15	0.835165	1	0.835165
rs1042713	A	G	A	Alt	Efficacy	salmeterol	64	19	43	19	0.765432	1	0.765432
rs1042713	A	G	A	Alt	Efficacy	salmeterol	65	32	88	41	0.745342	1	0.745342
rs1042713	A	G	A	Alt	Efficacy	salmeterol	66	16	50	9	0.88	1	0.88
rs1042713	A	G	A	Alt	Efficacy	salmeterol	67	27	39	17	0.795181	1	0.795181
rs1042713	A	G	A	Alt	Efficacy	salmeterol	68	23	35	10	0.852941	1	0.852941
rs1042713	A	G	A	Alt	Efficacy	salmeterol	69	11	38	16	0.753846	1	0.753846
rs1042713	A	G	A	Alt	Efficacy	salmeterol	7	25	65	50	0.642857	1	0.642857
rs1042713	A	G	A	Alt	Efficacy	salmeterol	70	21	25	10	0.821429	1	0.821429
rs1042713	A	G	A	Alt	Efficacy	salmeterol	71	21	16	13	0.74	1	0.74
rs1042713	A	G	A	Alt	Efficacy	salmeterol	72	3	25	32	0.466667	1	0.466667
rs1042713	A	G	A	Alt	Efficacy	salmeterol	73	20	52	20	0.782609	1	0.782609
rs1042713	A	G	A	Alt	Efficacy	salmeterol	74	48	74	46	0.72619	1	0.72619
rs1042713	A	G	A	Alt	Efficacy	salmeterol	75	29	57	28	0.754386	1	0.754386
rs1042713	A	G	A	Alt	Efficacy	salmeterol	76	8	27	19	0.648148	1	0.648148
rs1042713	A	G	A	Alt	Efficacy	salmeterol	77	17	45	13	0.826667	1	0.826667
rs1042713	A	G	A	Alt	Efficacy	salmeterol	78	37	53	15	0.857143	1	0.857143
rs1042713	A	G	A	Alt	Efficacy	salmeterol	79	39	59	29	0.771654	1	0.771654
rs1042713	A	G	A	Alt	Efficacy	salmeterol	8	23	85	53	0.670807	1	0.670807
rs1042713	A	G	A	Alt	Efficacy	salmeterol	80	41	79	39	0.754717	1	0.754717
rs1042713	A	G	A	Alt	Efficacy	salmeterol	81	22	26	8	0.857143	1	0.857143
rs1042713	A	G	A	Alt	Efficacy	salmeterol	82	53	61	20	0.850746	1	0.850746
rs1042713	A	G	A	Alt	Efficacy	salmeterol	9	33	106	56	0.712821	1	0.712821
rs7557402	G	C	G	Alt	Toxicity	sorafenib	1	14	69	66	0.557047	1	0.557047
rs7557402	G	C	G	Alt	Toxicity	sorafenib	10	10	28	21	0.644068	1	0.644068
rs7557402	G	C	G	Alt	Toxicity	sorafenib	11	19	74	73	0.560241	1	0.560241
rs7557402	G	C	G	Alt	Toxicity	sorafenib	12	14	46	39	0.606061	1	0.606061
rs7557402	G	C	G	Alt	Toxicity	sorafenib	13	32	74	58	0.646341	1	0.646341
rs7557402	G	C	G	Alt	Toxicity	sorafenib	14	37	80	64	0.646409	1	0.646409
rs7557402	G	C	G	Alt	Toxicity	sorafenib	15	31	101	54	0.709677	1	0.709677
rs7557402	G	C	G	Alt	Toxicity	sorafenib	16	17	32	25	0.662162	1	0.662162
rs7557402	G	C	G	Alt	Toxicity	sorafenib	17	23	72	69	0.579268	1	0.579268
rs7557402	G	C	G	Alt	Toxicity	sorafenib	18	11	20	7	0.815789	1	0.815789
rs7557402	G	C	G	Alt	Toxicity	sorafenib	19	24	73	57	0.62987	1	0.62987
rs7557402	G	C	G	Alt	Toxicity	sorafenib	2	34	61	65	0.59375	1	0.59375
rs7557402	G	C	G	Alt	Toxicity	sorafenib	20	42	89	60	0.685864	1	0.685864
rs7557402	G	C	G	Alt	Toxicity	sorafenib	21	35	76	51	0.685185	1	0.685185
rs7557402	G	C	G	Alt	Toxicity	sorafenib	22	28	68	79	0.548571	1	0.548571
rs7557402	G	C	G	Alt	Toxicity	sorafenib	23	34	78	51	0.687117	1	0.687117
rs7557402	G	C	G	Alt	Toxicity	sorafenib	24	27	69	30	0.761905	1	0.761905
rs7557402	G	C	G	Alt	Toxicity	sorafenib	25	15	78	71	0.567073	1	0.567073
rs7557402	G	C	G	Alt	Toxicity	sorafenib	26	31	72	62	0.624242	1	0.624242
rs7557402	G	C	G	Alt	Toxicity	sorafenib	27	26	78	58	0.641975	1	0.641975
rs7557402	G	C	G	Alt	Toxicity	sorafenib	28	19	63	31	0.725664	1	0.725664
rs7557402	G	C	G	Alt	Toxicity	sorafenib	29	29	73	43	0.703448	1	0.703448
rs7557402	G	C	G	Alt	Toxicity	sorafenib	3	10	24	28	0.548387	1	0.548387
rs7557402	G	C	G	Alt	Toxicity	sorafenib	30	29	78	55	0.660494	1	0.660494
rs7557402	G	C	G	Alt	Toxicity	sorafenib	31	25	63	52	0.628571	1	0.628571
rs7557402	G	C	G	Alt	Toxicity	sorafenib	32	29	73	53	0.658065	1	0.658065
rs7557402	G	C	G	Alt	Toxicity	sorafenib	33	15	37	23	0.693333	1	0.693333
rs7557402	G	C	G	Alt	Toxicity	sorafenib	34	13	76	54	0.622378	1	0.622378
rs7557402	G	C	G	Alt	Toxicity	sorafenib	35	30	68	60	0.620253	1	0.620253
rs7557402	G	C	G	Alt	Toxicity	sorafenib	36	22	82	66	0.611765	1	0.611765
rs7557402	G	C	G	Alt	Toxicity	sorafenib	37	33	60	63	0.596154	1	0.596154
rs7557402	G	C	G	Alt	Toxicity	sorafenib	38	21	27	22	0.685714	1	0.685714
rs7557402	G	C	G	Alt	Toxicity	sorafenib	39	30	73	61	0.628049	1	0.628049
rs7557402	G	C	G	Alt	Toxicity	sorafenib	4	21	23	23	0.656716	1	0.656716
rs7557402	G	C	G	Alt	Toxicity	sorafenib	40	11	44	25	0.6875	1	0.6875
rs7557402	G	C	G	Alt	Toxicity	sorafenib	41	25	64	78	0.532934	1	0.532934
rs7557402	G	C	G	Alt	Toxicity	sorafenib	42	27	68	66	0.590062	1	0.590062
rs7557402	G	C	G	Alt	Toxicity	sorafenib	43	7	28	21	0.625	1	0.625
rs7557402	G	C	G	Alt	Toxicity	sorafenib	44	19	71	72	0.555556	1	0.555556
rs7557402	G	C	G	Alt	Toxicity	sorafenib	45	11	27	21	0.644068	1	0.644068
rs7557402	G	C	G	Alt	Toxicity	sorafenib	46	22	75	70	0.580838	1	0.580838
rs7557402	G	C	G	Alt	Toxicity	sorafenib	47	25	62	74	0.540373	1	0.540373
rs7557402	G	C	G	Alt	Toxicity	sorafenib	48	22	80	65	0.610778	1	0.610778
rs7557402	G	C	G	Alt	Toxicity	sorafenib	49	23	83	59	0.642424	1	0.642424
rs7557402	G	C	G	Alt	Toxicity	sorafenib	5	20	79	46	0.682759	1	0.682759
rs7557402	G	C	G	Alt	Toxicity	sorafenib	50	7	44	35	0.593023	1	0.593023
rs7557402	G	C	G	Alt	Toxicity	sorafenib	51	9	25	29	0.539683	1	0.539683
rs7557402	G	C	G	Alt	Toxicity	sorafenib	52	15	30	32	0.584416	1	0.584416
rs7557402	G	C	G	Alt	Toxicity	sorafenib	53	7	13	14	0.588235	1	0.588235
rs7557402	G	C	G	Alt	Toxicity	sorafenib	54	9	34	24	0.641791	1	0.641791
rs7557402	G	C	G	Alt	Toxicity	sorafenib	55	21	63	63	0.571429	1	0.571429
rs7557402	G	C	G	Alt	Toxicity	sorafenib	56	10	58	57	0.544	1	0.544
rs7557402	G	C	G	Alt	Toxicity	sorafenib	57	14	54	44	0.607143	1	0.607143
rs7557402	G	C	G	Alt	Toxicity	sorafenib	58	8	12	12	0.625	1	0.625
rs7557402	G	C	G	Alt	Toxicity	sorafenib	59	8	20	17	0.622222	1	0.622222
rs7557402	G	C	G	Alt	Toxicity	sorafenib	6	35	87	39	0.757764	1	0.757764
rs7557402	G	C	G	Alt	Toxicity	sorafenib	60	16	36	23	0.693333	1	0.693333
rs7557402	G	C	G	Alt	Toxicity	sorafenib	61	6	31	38	0.493333	1	0.493333
rs7557402	G	C	G	Alt	Toxicity	sorafenib	62	4	27	44	0.413333	1	0.413333
rs7557402	G	C	G	Alt	Toxicity	sorafenib	63	4	37	50	0.450549	1	0.450549
rs7557402	G	C	G	Alt	Toxicity	sorafenib	64	8	39	34	0.580247	1	0.580247
rs7557402	G	C	G	Alt	Toxicity	sorafenib	65	26	76	59	0.63354	1	0.63354
rs7557402	G	C	G	Alt	Toxicity	sorafenib	66	14	34	27	0.64	1	0.64
rs7557402	G	C	G	Alt	Toxicity	sorafenib	67	6	33	44	0.46988	1	0.46988
rs7557402	G	C	G	Alt	Toxicity	sorafenib	68	5	30	33	0.514706	1	0.514706
rs7557402	G	C	G	Alt	Toxicity	sorafenib	69	8	26	31	0.523077	1	0.523077
rs7557402	G	C	G	Alt	Toxicity	sorafenib	7	27	57	56	0.6	1	0.6
rs7557402	G	C	G	Alt	Toxicity	sorafenib	70	2	19	35	0.375	1	0.375
rs7557402	G	C	G	Alt	Toxicity	sorafenib	71	2	24	24	0.52	1	0.52
rs7557402	G	C	G	Alt	Toxicity	sorafenib	72	9	21	30	0.5	1	0.5
rs7557402	G	C	G	Alt	Toxicity	sorafenib	73	8	47	37	0.597826	1	0.597826
rs7557402	G	C	G	Alt	Toxicity	sorafenib	74	13	62	93	0.446429	1	0.446429
rs7557402	G	C	G	Alt	Toxicity	sorafenib	75	13	55	46	0.596491	1	0.596491
rs7557402	G	C	G	Alt	Toxicity	sorafenib	76	11	22	21	0.611111	1	0.611111
rs7557402	G	C	G	Alt	Toxicity	sorafenib	77	7	31	37	0.506667	1	0.506667
rs7557402	G	C	G	Alt	Toxicity	sorafenib	78	8	43	54	0.485714	1	0.485714
rs7557402	G	C	G	Alt	Toxicity	sorafenib	79	13	58	56	0.559055	1	0.559055
rs7557402	G	C	G	Alt	Toxicity	sorafenib	8	35	66	60	0.627329	1	0.627329
rs7557402	G	C	G	Alt	Toxicity	sorafenib	80	13	68	78	0.509434	1	0.509434
rs7557402	G	C	G	Alt	Toxicity	sorafenib	81	35	19	2	0.964286	1	0.964286
rs7557402	G	C	G	Alt	Toxicity	sorafenib	82	9	64	60	0.548872	1	0.548872
rs7557402	G	C	G	Alt	Toxicity	sorafenib	9	23	107	65	0.666667	1	0.666667
rs4646437	A	G	G	Ref	Metabolism/PK	tacrolimus	1	5	58	86	0.966443	1	0.966443
rs4646437	A	G	G	Ref	Metabolism/PK	tacrolimus	10	7	19	33	0.881356	1	0.881356
rs4646437	A	G	G	Ref	Metabolism/PK	tacrolimus	11	15	57	94	0.909639	1	0.909639
rs4646437	A	G	G	Ref	Metabolism/PK	tacrolimus	12	1	43	55	0.989899	1	0.989899
rs4646437	A	G	G	Ref	Metabolism/PK	tacrolimus	13	17	70	77	0.896341	1	0.896341
rs4646437	A	G	G	Ref	Metabolism/PK	tacrolimus	14	18	83	80	0.900552	1	0.900552
rs4646437	A	G	G	Ref	Metabolism/PK	tacrolimus	15	19	90	77	0.897849	1	0.897849
rs4646437	A	G	G	Ref	Metabolism/PK	tacrolimus	16	7	28	38	0.90411	1	0.90411
rs4646437	A	G	G	Ref	Metabolism/PK	tacrolimus	17	20	68	76	0.878049	1	0.878049
rs4646437	A	G	G	Ref	Metabolism/PK	tacrolimus	18	3	12	23	0.921053	1	0.921053
rs4646437	A	G	G	Ref	Metabolism/PK	tacrolimus	19	14	73	67	0.909091	1	0.909091
rs4646437	A	G	G	Ref	Metabolism/PK	tacrolimus	2	14	56	89	0.91195	1	0.91195
rs4646437	A	G	G	Ref	Metabolism/PK	tacrolimus	20	19	90	82	0.900524	1	0.900524
rs4646437	A	G	G	Ref	Metabolism/PK	tacrolimus	21	20	70	72	0.876543	1	0.876543
rs4646437	A	G	G	Ref	Metabolism/PK	tacrolimus	22	25	76	74	0.857143	1	0.857143
rs4646437	A	G	G	Ref	Metabolism/PK	tacrolimus	23	19	71	73	0.883436	1	0.883436
rs4646437	A	G	G	Ref	Metabolism/PK	tacrolimus	24	15	63	48	0.880952	1	0.880952
rs4646437	A	G	G	Ref	Metabolism/PK	tacrolimus	25	22	87	55	0.865854	1	0.865854
rs4646437	A	G	G	Ref	Metabolism/PK	tacrolimus	26	15	75	75	0.909091	1	0.909091
rs4646437	A	G	G	Ref	Metabolism/PK	tacrolimus	27	19	70	73	0.882716	1	0.882716
rs4646437	A	G	G	Ref	Metabolism/PK	tacrolimus	28	21	53	38	0.8125	1	0.8125
rs4646437	A	G	G	Ref	Metabolism/PK	tacrolimus	29	10	64	71	0.931034	1	0.931034
rs4646437	A	G	G	Ref	Metabolism/PK	tacrolimus	3	7	30	25	0.887097	1	0.887097
rs4646437	A	G	G	Ref	Metabolism/PK	tacrolimus	30	11	69	82	0.932099	1	0.932099
rs4646437	A	G	G	Ref	Metabolism/PK	tacrolimus	31	17	69	53	0.877698	1	0.877698
rs4646437	A	G	G	Ref	Metabolism/PK	tacrolimus	32	23	74	58	0.851613	1	0.851613
rs4646437	A	G	G	Ref	Metabolism/PK	tacrolimus	33	14	38	24	0.815789	1	0.815789
rs4646437	A	G	G	Ref	Metabolism/PK	tacrolimus	34	23	81	39	0.839161	1	0.839161
rs4646437	A	G	G	Ref	Metabolism/PK	tacrolimus	35	32	80	46	0.797468	1	0.797468
rs4646437	A	G	G	Ref	Metabolism/PK	tacrolimus	36	35	84	51	0.794118	1	0.794118
rs4646437	A	G	G	Ref	Metabolism/PK	tacrolimus	37	25	78	53	0.839744	1	0.839744
rs4646437	A	G	G	Ref	Metabolism/PK	tacrolimus	38	10	32	28	0.857143	1	0.857143
rs4646437	A	G	G	Ref	Metabolism/PK	tacrolimus	39	19	89	56	0.884146	1	0.884146
rs4646437	A	G	G	Ref	Metabolism/PK	tacrolimus	4	1	21	45	0.985075	1	0.985075
rs4646437	A	G	G	Ref	Metabolism/PK	tacrolimus	40	17	42	21	0.7875	1	0.7875
rs4646437	A	G	G	Ref	Metabolism/PK	tacrolimus	41	28	63	76	0.832335	1	0.832335
rs4646437	A	G	G	Ref	Metabolism/PK	tacrolimus	42	41	81	39	0.745342	1	0.745342
rs4646437	A	G	G	Ref	Metabolism/PK	tacrolimus	43	13	24	19	0.767857	1	0.767857
rs4646437	A	G	G	Ref	Metabolism/PK	tacrolimus	44	22	76	64	0.864198	1	0.864198
rs4646437	A	G	G	Ref	Metabolism/PK	tacrolimus	45	5	28	26	0.915254	1	0.915254
rs4646437	A	G	G	Ref	Metabolism/PK	tacrolimus	46	41	69	57	0.754491	1	0.754491
rs4646437	A	G	G	Ref	Metabolism/PK	tacrolimus	47	33	68	60	0.795031	1	0.795031
rs4646437	A	G	G	Ref	Metabolism/PK	tacrolimus	48	32	83	52	0.808383	1	0.808383
rs4646437	A	G	G	Ref	Metabolism/PK	tacrolimus	49	19	84	62	0.884848	1	0.884848
rs4646437	A	G	G	Ref	Metabolism/PK	tacrolimus	5	11	56	78	0.924138	1	0.924138
rs4646437	A	G	G	Ref	Metabolism/PK	tacrolimus	50	20	40	26	0.767442	1	0.767442
rs4646437	A	G	G	Ref	Metabolism/PK	tacrolimus	51	11	25	27	0.825397	1	0.825397
rs4646437	A	G	G	Ref	Metabolism/PK	tacrolimus	52	18	39	20	0.766234	1	0.766234
rs4646437	A	G	G	Ref	Metabolism/PK	tacrolimus	53	11	15	8	0.676471	1	0.676471
rs4646437	A	G	G	Ref	Metabolism/PK	tacrolimus	54	28	31	8	0.58209	1	0.58209
rs4646437	A	G	G	Ref	Metabolism/PK	tacrolimus	55	24	78	46	0.837838	1	0.837838
rs4646437	A	G	G	Ref	Metabolism/PK	tacrolimus	56	28	62	35	0.776	1	0.776
rs4646437	A	G	G	Ref	Metabolism/PK	tacrolimus	57	26	58	28	0.767857	1	0.767857
rs4646437	A	G	G	Ref	Metabolism/PK	tacrolimus	58	6	17	9	0.8125	1	0.8125
rs4646437	A	G	G	Ref	Metabolism/PK	tacrolimus	59	6	20	19	0.866667	1	0.866667
rs4646437	A	G	G	Ref	Metabolism/PK	tacrolimus	6	14	62	85	0.913043	1	0.913043
rs4646437	A	G	G	Ref	Metabolism/PK	tacrolimus	60	15	39	21	0.8	1	0.8
rs4646437	A	G	G	Ref	Metabolism/PK	tacrolimus	61	27	40	8	0.64	1	0.64
rs4646437	A	G	G	Ref	Metabolism/PK	tacrolimus	62	8	34	33	0.893333	1	0.893333
rs4646437	A	G	G	Ref	Metabolism/PK	tacrolimus	63	26	48	17	0.714286	1	0.714286
rs4646437	A	G	G	Ref	Metabolism/PK	tacrolimus	64	15	42	24	0.814815	1	0.814815
rs4646437	A	G	G	Ref	Metabolism/PK	tacrolimus	65	48	89	24	0.701863	1	0.701863
rs4646437	A	G	G	Ref	Metabolism/PK	tacrolimus	66	18	42	15	0.76	1	0.76
rs4646437	A	G	G	Ref	Metabolism/PK	tacrolimus	67	25	42	16	0.698795	1	0.698795
rs4646437	A	G	G	Ref	Metabolism/PK	tacrolimus	68	20	39	9	0.705882	1	0.705882
rs4646437	A	G	G	Ref	Metabolism/PK	tacrolimus	69	18	32	15	0.723077	1	0.723077
rs4646437	A	G	G	Ref	Metabolism/PK	tacrolimus	7	17	62	59	0.876812	1	0.876812
rs4646437	A	G	G	Ref	Metabolism/PK	tacrolimus	70	21	25	10	0.625	1	0.625
rs4646437	A	G	G	Ref	Metabolism/PK	tacrolimus	71	17	23	10	0.66	1	0.66
rs4646437	A	G	G	Ref	Metabolism/PK	tacrolimus	72	37	20	3	0.383333	1	0.383333
rs4646437	A	G	G	Ref	Metabolism/PK	tacrolimus	73	24	54	14	0.73913	1	0.73913
rs4646437	A	G	G	Ref	Metabolism/PK	tacrolimus	74	55	79	34	0.672619	1	0.672619
rs4646437	A	G	G	Ref	Metabolism/PK	tacrolimus	75	11	61	42	0.903509	1	0.903509
rs4646437	A	G	G	Ref	Metabolism/PK	tacrolimus	76	7	23	24	0.87037	1	0.87037
rs4646437	A	G	G	Ref	Metabolism/PK	tacrolimus	77	5	37	33	0.933333	1	0.933333
rs4646437	A	G	G	Ref	Metabolism/PK	tacrolimus	78	15	39	51	0.857143	1	0.857143
rs4646437	A	G	G	Ref	Metabolism/PK	tacrolimus	79	22	46	59	0.826772	1	0.826772
rs4646437	A	G	G	Ref	Metabolism/PK	tacrolimus	8	21	65	75	0.869565	1	0.869565
rs4646437	A	G	G	Ref	Metabolism/PK	tacrolimus	80	7	53	99	0.955975	1	0.955975
rs4646437	A	G	G	Ref	Metabolism/PK	tacrolimus	81	1	17	38	0.982143	1	0.982143
rs4646437	A	G	G	Ref	Metabolism/PK	tacrolimus	82	10	42	82	0.925373	1	0.925373
rs4646437	A	G	G	Ref	Metabolism/PK	tacrolimus	9	20	78	96	0.896907	1	0.896907
rs4742610	T	C	T	Alt	Efficacy	trandolapril	1	9	57	83	0.442953	1	0.442953
rs4742610	T	C	T	Alt	Efficacy	trandolapril	10	7	22	30	0.491525	1	0.491525
rs4742610	T	C	T	Alt	Efficacy	trandolapril	11	16	64	86	0.481928	1	0.481928
rs4742610	T	C	T	Alt	Efficacy	trandolapril	12	13	37	49	0.505051	1	0.505051
rs4742610	T	C	T	Alt	Efficacy	trandolapril	13	10	74	80	0.512195	1	0.512195
rs4742610	T	C	T	Alt	Efficacy	trandolapril	14	13	94	74	0.59116	1	0.59116
rs4742610	T	C	T	Alt	Efficacy	trandolapril	15	13	79	94	0.494624	1	0.494624
rs4742610	T	C	T	Alt	Efficacy	trandolapril	16	9	30	35	0.527027	1	0.527027
rs4742610	T	C	T	Alt	Efficacy	trandolapril	17	20	79	65	0.603659	1	0.603659
rs4742610	T	C	T	Alt	Efficacy	trandolapril	18	7	15	15	0.594595	1	0.594595
rs4742610	T	C	T	Alt	Efficacy	trandolapril	19	13	68	73	0.525974	1	0.525974
rs4742610	T	C	T	Alt	Efficacy	trandolapril	2	12	64	84	0.475	1	0.475
rs4742610	T	C	T	Alt	Efficacy	trandolapril	20	22	93	76	0.602094	1	0.602094
rs4742610	T	C	T	Alt	Efficacy	trandolapril	21	13	64	85	0.475309	1	0.475309
rs4742610	T	C	T	Alt	Efficacy	trandolapril	22	16	73	86	0.508571	1	0.508571
rs4742610	T	C	T	Alt	Efficacy	trandolapril	23	13	75	75	0.539877	1	0.539877
rs4742610	T	C	T	Alt	Efficacy	trandolapril	24	13	48	65	0.484127	1	0.484127
rs4742610	T	C	T	Alt	Efficacy	trandolapril	25	22	83	59	0.640244	1	0.640244
rs4742610	T	C	T	Alt	Efficacy	trandolapril	26	13	67	85	0.484848	1	0.484848
rs4742610	T	C	T	Alt	Efficacy	trandolapril	27	12	64	86	0.469136	1	0.469136
rs4742610	T	C	T	Alt	Efficacy	trandolapril	28	8	44	61	0.460177	1	0.460177
rs4742610	T	C	T	Alt	Efficacy	trandolapril	29	14	60	71	0.510345	1	0.510345
rs4742610	T	C	T	Alt	Efficacy	trandolapril	3	11	24	27	0.564516	1	0.564516
rs4742610	T	C	T	Alt	Efficacy	trandolapril	30	11	53	98	0.395062	1	0.395062
rs4742610	T	C	T	Alt	Efficacy	trandolapril	31	6	47	87	0.378571	1	0.378571
rs4742610	T	C	T	Alt	Efficacy	trandolapril	32	13	65	77	0.503226	1	0.503226
rs4742610	T	C	T	Alt	Efficacy	trandolapril	33	16	40	20	0.736842	1	0.736842
rs4742610	T	C	T	Alt	Efficacy	trandolapril	34	14	64	65	0.545455	1	0.545455
rs4742610	T	C	T	Alt	Efficacy	trandolapril	35	12	67	79	0.5	1	0.5
rs4742610	T	C	T	Alt	Efficacy	trandolapril	36	13	73	84	0.505882	1	0.505882
rs4742610	T	C	T	Alt	Efficacy	trandolapril	37	16	65	75	0.519231	1	0.519231
rs4742610	T	C	T	Alt	Efficacy	trandolapril	38	5	32	33	0.528571	1	0.528571
rs4742610	T	C	T	Alt	Efficacy	trandolapril	39	18	70	76	0.536585	1	0.536585
rs4742610	T	C	T	Alt	Efficacy	trandolapril	4	5	23	39	0.41791	1	0.41791
rs4742610	T	C	T	Alt	Efficacy	trandolapril	40	2	27	51	0.3625	1	0.3625
rs4742610	T	C	T	Alt	Efficacy	trandolapril	41	21	63	83	0.502994	1	0.502994
rs4742610	T	C	T	Alt	Efficacy	trandolapril	42	14	59	88	0.453416	1	0.453416
rs4742610	T	C	T	Alt	Efficacy	trandolapril	43	8	24	24	0.571429	1	0.571429
rs4742610	T	C	T	Alt	Efficacy	trandolapril	44	13	70	79	0.512346	1	0.512346
rs4742610	T	C	T	Alt	Efficacy	trandolapril	45	5	22	32	0.457627	1	0.457627
rs4742610	T	C	T	Alt	Efficacy	trandolapril	46	7	78	82	0.508982	1	0.508982
rs4742610	T	C	T	Alt	Efficacy	trandolapril	47	9	69	83	0.484472	1	0.484472
rs4742610	T	C	T	Alt	Efficacy	trandolapril	48	10	65	92	0.449102	1	0.449102
rs4742610	T	C	T	Alt	Efficacy	trandolapril	49	17	51	97	0.412121	1	0.412121
rs4742610	T	C	T	Alt	Efficacy	trandolapril	5	15	73	57	0.606897	1	0.606897
rs4742610	T	C	T	Alt	Efficacy	trandolapril	50	8	27	51	0.406977	1	0.406977
rs4742610	T	C	T	Alt	Efficacy	trandolapril	51	10	19	34	0.460317	1	0.460317
rs4742610	T	C	T	Alt	Efficacy	trandolapril	52	5	36	36	0.532468	1	0.532468
rs4742610	T	C	T	Alt	Efficacy	trandolapril	53	3	15	16	0.529412	1	0.529412
rs4742610	T	C	T	Alt	Efficacy	trandolapril	54	8	34	25	0.626866	1	0.626866
rs4742610	T	C	T	Alt	Efficacy	trandolapril	55	8	56	84	0.432432	1	0.432432
rs4742610	T	C	T	Alt	Efficacy	trandolapril	56	11	42	72	0.424	1	0.424
rs4742610	T	C	T	Alt	Efficacy	trandolapril	57	13	29	70	0.375	1	0.375
rs4742610	T	C	T	Alt	Efficacy	trandolapril	58	2	9	21	0.34375	1	0.34375
rs4742610	T	C	T	Alt	Efficacy	trandolapril	59	3	25	17	0.622222	1	0.622222
rs4742610	T	C	T	Alt	Efficacy	trandolapril	6	14	65	82	0.490683	1	0.490683
rs4742610	T	C	T	Alt	Efficacy	trandolapril	60	8	36	31	0.586667	1	0.586667
rs4742610	T	C	T	Alt	Efficacy	trandolapril	61	2	25	48	0.36	1	0.36
rs4742610	T	C	T	Alt	Efficacy	trandolapril	62	18	40	17	0.773333	1	0.773333
rs4742610	T	C	T	Alt	Efficacy	trandolapril	63	12	43	36	0.604396	1	0.604396
rs4742610	T	C	T	Alt	Efficacy	trandolapril	64	7	39	35	0.567901	1	0.567901
rs4742610	T	C	T	Alt	Efficacy	trandolapril	65	17	78	66	0.590062	1	0.590062
rs4742610	T	C	T	Alt	Efficacy	trandolapril	66	6	35	34	0.546667	1	0.546667
rs4742610	T	C	T	Alt	Efficacy	trandolapril	67	3	33	47	0.433735	1	0.433735
rs4742610	T	C	T	Alt	Efficacy	trandolapril	68	2	29	37	0.455882	1	0.455882
rs4742610	T	C	T	Alt	Efficacy	trandolapril	69	7	31	27	0.584615	1	0.584615
rs4742610	T	C	T	Alt	Efficacy	trandolapril	7	17	62	61	0.564286	1	0.564286
rs4742610	T	C	T	Alt	Efficacy	trandolapril	70	4	27	25	0.553571	1	0.553571
rs4742610	T	C	T	Alt	Efficacy	trandolapril	71	5	20	25	0.5	1	0.5
rs4742610	T	C	T	Alt	Efficacy	trandolapril	72	7	24	29	0.516667	1	0.516667
rs4742610	T	C	T	Alt	Efficacy	trandolapril	73	6	43	43	0.532609	1	0.532609
rs4742610	T	C	T	Alt	Efficacy	trandolapril	74	7	78	83	0.505952	1	0.505952
rs4742610	T	C	T	Alt	Efficacy	trandolapril	75	20	57	37	0.675439	1	0.675439
rs4742610	T	C	T	Alt	Efficacy	trandolapril	76	9	22	23	0.574074	1	0.574074
rs4742610	T	C	T	Alt	Efficacy	trandolapril	77	5	34	36	0.52	1	0.52
rs4742610	T	C	T	Alt	Efficacy	trandolapril	78	18	50	37	0.647619	1	0.647619
rs4742610	T	C	T	Alt	Efficacy	trandolapril	79	17	63	47	0.629921	1	0.629921
rs4742610	T	C	T	Alt	Efficacy	trandolapril	8	19	76	66	0.590062	1	0.590062
rs4742610	T	C	T	Alt	Efficacy	trandolapril	80	20	71	68	0.572327	1	0.572327
rs4742610	T	C	T	Alt	Efficacy	trandolapril	81	12	31	13	0.767857	1	0.767857
rs4742610	T	C	T	Alt	Efficacy	trandolapril	82	28	70	36	0.731343	1	0.731343
rs4742610	T	C	T	Alt	Efficacy	trandolapril	9	20	82	93	0.523077	1	0.523077
rs10811661	C	T	T	Ref	Efficacy	troglitazone	1	2	24	123	0.986577	1	0.986577
rs10811661	C	T	T	Ref	Efficacy	troglitazone	10	1	9	49	0.983051	1	0.983051
rs10811661	C	T	T	Ref	Efficacy	troglitazone	11	2	45	119	0.987952	1	0.987952
rs10811661	C	T	T	Ref	Efficacy	troglitazone	12	3	28	68	0.969697	1	0.969697
rs10811661	C	T	T	Ref	Efficacy	troglitazone	13	3	30	131	0.981707	1	0.981707
rs10811661	C	T	T	Ref	Efficacy	troglitazone	14	2	51	128	0.98895	1	0.98895
rs10811661	C	T	T	Ref	Efficacy	troglitazone	15	4	47	135	0.978495	1	0.978495
rs10811661	C	T	T	Ref	Efficacy	troglitazone	16	1	17	56	0.986486	1	0.986486
rs10811661	C	T	T	Ref	Efficacy	troglitazone	17	5	50	109	0.969512	1	0.969512
rs10811661	C	T	T	Ref	Efficacy	troglitazone	18	2	12	24	0.947368	1	0.947368
rs10811661	C	T	T	Ref	Efficacy	troglitazone	19	3	40	111	0.980519	1	0.980519
rs10811661	C	T	T	Ref	Efficacy	troglitazone	2	0	32	128	1	1	1
rs10811661	C	T	T	Ref	Efficacy	troglitazone	20	2	42	147	0.989529	1	0.989529
rs10811661	C	T	T	Ref	Efficacy	troglitazone	21	1	35	126	0.993827	1	0.993827
rs10811661	C	T	T	Ref	Efficacy	troglitazone	22	4	37	133	0.977011	1	0.977011
rs10811661	C	T	T	Ref	Efficacy	troglitazone	23	7	39	116	0.95679	1	0.95679
rs10811661	C	T	T	Ref	Efficacy	troglitazone	24	2	44	80	0.984127	1	0.984127
rs10811661	C	T	T	Ref	Efficacy	troglitazone	25	0	23	141	1	1	1
rs10811661	C	T	T	Ref	Efficacy	troglitazone	26	7	42	116	0.957576	1	0.957576
rs10811661	C	T	T	Ref	Efficacy	troglitazone	27	1	39	122	0.993827	1	0.993827
rs10811661	C	T	T	Ref	Efficacy	troglitazone	28	1	20	92	0.99115	1	0.99115
rs10811661	C	T	T	Ref	Efficacy	troglitazone	29	4	32	109	0.972414	1	0.972414
rs10811661	C	T	T	Ref	Efficacy	troglitazone	3	0	12	50	1	1	1
rs10811661	C	T	T	Ref	Efficacy	troglitazone	30	6	39	117	0.962963	1	0.962963
rs10811661	C	T	T	Ref	Efficacy	troglitazone	31	3	37	100	0.978571	1	0.978571
rs10811661	C	T	T	Ref	Efficacy	troglitazone	32	3	52	100	0.980645	1	0.980645
rs10811661	C	T	T	Ref	Efficacy	troglitazone	33	13	30	33	0.828947	1	0.828947
rs10811661	C	T	T	Ref	Efficacy	troglitazone	34	2	37	104	0.986014	1	0.986014
rs10811661	C	T	T	Ref	Efficacy	troglitazone	35	5	31	122	0.968354	1	0.968354
rs10811661	C	T	T	Ref	Efficacy	troglitazone	36	13	49	108	0.923529	1	0.923529
rs10811661	C	T	T	Ref	Efficacy	troglitazone	37	1	49	106	0.99359	1	0.99359
rs10811661	C	T	T	Ref	Efficacy	troglitazone	38	3	19	48	0.957143	1	0.957143
rs10811661	C	T	T	Ref	Efficacy	troglitazone	39	3	35	126	0.981707	1	0.981707
rs10811661	C	T	T	Ref	Efficacy	troglitazone	4	2	15	50	0.970149	1	0.970149
rs10811661	C	T	T	Ref	Efficacy	troglitazone	40	0	20	60	1	1	1
rs10811661	C	T	T	Ref	Efficacy	troglitazone	41	4	45	118	0.976048	1	0.976048
rs10811661	C	T	T	Ref	Efficacy	troglitazone	42	8	44	109	0.950311	1	0.950311
rs10811661	C	T	T	Ref	Efficacy	troglitazone	43	2	19	35	0.964286	1	0.964286
rs10811661	C	T	T	Ref	Efficacy	troglitazone	44	3	32	127	0.981481	1	0.981481
rs10811661	C	T	T	Ref	Efficacy	troglitazone	45	1	18	40	0.983051	1	0.983051
rs10811661	C	T	T	Ref	Efficacy	troglitazone	46	2	51	114	0.988024	1	0.988024
rs10811661	C	T	T	Ref	Efficacy	troglitazone	47	6	54	101	0.962733	1	0.962733
rs10811661	C	T	T	Ref	Efficacy	troglitazone	48	9	51	107	0.946108	1	0.946108
rs10811661	C	T	T	Ref	Efficacy	troglitazone	49	4	34	127	0.975758	1	0.975758
rs10811661	C	T	T	Ref	Efficacy	troglitazone	5	4	27	114	0.972414	1	0.972414
rs10811661	C	T	T	Ref	Efficacy	troglitazone	50	2	19	65	0.976744	1	0.976744
rs10811661	C	T	T	Ref	Efficacy	troglitazone	51	1	10	52	0.984127	1	0.984127
rs10811661	C	T	T	Ref	Efficacy	troglitazone	52	0	27	50	1	1	1
rs10811661	C	T	T	Ref	Efficacy	troglitazone	53	1	13	20	0.970588	1	0.970588
rs10811661	C	T	T	Ref	Efficacy	troglitazone	54	1	22	44	0.985075	1	0.985075
rs10811661	C	T	T	Ref	Efficacy	troglitazone	55	9	37	102	0.939189	1	0.939189
rs10811661	C	T	T	Ref	Efficacy	troglitazone	56	1	37	87	0.992	1	0.992
rs10811661	C	T	T	Ref	Efficacy	troglitazone	57	2	26	84	0.982143	1	0.982143
rs10811661	C	T	T	Ref	Efficacy	troglitazone	58	0	12	20	1	1	1
rs10811661	C	T	T	Ref	Efficacy	troglitazone	59	2	11	32	0.955556	1	0.955556
rs10811661	C	T	T	Ref	Efficacy	troglitazone	6	2	39	120	0.987578	1	0.987578
rs10811661	C	T	T	Ref	Efficacy	troglitazone	60	3	24	48	0.96	1	0.96
rs10811661	C	T	T	Ref	Efficacy	troglitazone	61	0	8	67	1	1	1
rs10811661	C	T	T	Ref	Efficacy	troglitazone	62	2	31	42	0.973333	1	0.973333
rs10811661	C	T	T	Ref	Efficacy	troglitazone	63	4	39	48	0.956044	1	0.956044
rs10811661	C	T	T	Ref	Efficacy	troglitazone	64	0	31	50	1	1	1
rs10811661	C	T	T	Ref	Efficacy	troglitazone	65	9	60	92	0.944099	1	0.944099
rs10811661	C	T	T	Ref	Efficacy	troglitazone	66	1	23	51	0.986667	1	0.986667
rs10811661	C	T	T	Ref	Efficacy	troglitazone	67	4	35	44	0.951807	1	0.951807
rs10811661	C	T	T	Ref	Efficacy	troglitazone	68	3	24	41	0.955882	1	0.955882
rs10811661	C	T	T	Ref	Efficacy	troglitazone	69	2	25	38	0.969231	1	0.969231
rs10811661	C	T	T	Ref	Efficacy	troglitazone	7	5	33	102	0.964286	1	0.964286
rs10811661	C	T	T	Ref	Efficacy	troglitazone	70	4	17	35	0.928571	1	0.928571
rs10811661	C	T	T	Ref	Efficacy	troglitazone	71	1	19	30	0.98	1	0.98
rs10811661	C	T	T	Ref	Efficacy	troglitazone	72	3	23	34	0.95	1	0.95
rs10811661	C	T	T	Ref	Efficacy	troglitazone	73	9	40	43	0.902174	1	0.902174
rs10811661	C	T	T	Ref	Efficacy	troglitazone	74	26	80	62	0.845238	1	0.845238
rs10811661	C	T	T	Ref	Efficacy	troglitazone	75	19	35	60	0.833333	1	0.833333
rs10811661	C	T	T	Ref	Efficacy	troglitazone	76	8	27	19	0.851852	1	0.851852
rs10811661	C	T	T	Ref	Efficacy	troglitazone	77	11	40	24	0.853333	1	0.853333
rs10811661	C	T	T	Ref	Efficacy	troglitazone	78	19	48	38	0.819048	1	0.819048
rs10811661	C	T	T	Ref	Efficacy	troglitazone	79	33	60	34	0.740157	1	0.740157
rs10811661	C	T	T	Ref	Efficacy	troglitazone	8	1	34	126	0.993789	1	0.993789
rs10811661	C	T	T	Ref	Efficacy	troglitazone	80	25	78	56	0.842767	1	0.842767
rs10811661	C	T	T	Ref	Efficacy	troglitazone	81	11	28	17	0.803571	1	0.803571
rs10811661	C	T	T	Ref	Efficacy	troglitazone	82	28	67	39	0.791045	1	0.791045
rs10811661	C	T	T	Ref	Efficacy	troglitazone	9	1	42	152	0.994872	1	0.994872
rs12777823	A	G	A	Alt	Dosage	warfarin	1	12	63	74	0.503356	3	0.608501
rs2108622	T	C	C	Ref	Dosage	warfarin	1	13	59	77	0.912752	3	0.608501
rs9923231	T	C	T	Alt	Dosage	warfarin	1	9	52	88	0.409396	3	0.608501
rs12777823	A	G	A	Alt	Dosage	warfarin	10	8	27	24	0.59322	3	0.615819
rs2108622	T	C	C	Ref	Dosage	warfarin	10	12	26	21	0.79661	3	0.615819
rs9923231	T	C	T	Alt	Dosage	warfarin	10	4	23	32	0.457627	3	0.615819
rs12777823	A	G	A	Alt	Dosage	warfarin	11	19	84	63	0.620482	3	0.604418
rs2108622	T	C	C	Ref	Dosage	warfarin	11	24	69	73	0.855422	3	0.604418
rs9923231	T	C	T	Alt	Dosage	warfarin	11	4	52	110	0.337349	3	0.604418
rs12777823	A	G	A	Alt	Dosage	warfarin	12	8	53	38	0.616162	3	0.609428
rs2108622	T	C	C	Ref	Dosage	warfarin	12	10	53	36	0.89899	3	0.609428
rs9923231	T	C	T	Alt	Dosage	warfarin	12	2	29	68	0.313131	3	0.609428
rs12777823	A	G	A	Alt	Dosage	warfarin	13	19	68	77	0.530488	3	0.571138
rs2108622	T	C	C	Ref	Dosage	warfarin	13	22	72	70	0.865854	3	0.571138
rs9923231	T	C	T	Alt	Dosage	warfarin	13	6	46	112	0.317073	3	0.571138
rs12777823	A	G	A	Alt	Dosage	warfarin	14	23	80	78	0.569061	3	0.587303
rs2108622	T	C	C	Ref	Dosage	warfarin	14	17	96	67	0.905556	3	0.587303
rs9923231	T	C	T	Alt	Dosage	warfarin	14	10	42	129	0.287293	3	0.587303
rs12777823	A	G	A	Alt	Dosage	warfarin	15	16	73	97	0.478495	3	0.539427
rs2108622	T	C	C	Ref	Dosage	warfarin	15	25	92	69	0.865591	3	0.539427
rs9923231	T	C	T	Alt	Dosage	warfarin	15	11	40	135	0.274194	3	0.539427
rs12777823	A	G	A	Alt	Dosage	warfarin	16	6	28	40	0.459459	3	0.603604
rs2108622	T	C	C	Ref	Dosage	warfarin	16	7	35	32	0.905405	3	0.603604
rs9923231	T	C	T	Alt	Dosage	warfarin	16	3	30	41	0.445946	3	0.603604
rs12777823	A	G	A	Alt	Dosage	warfarin	17	23	67	74	0.54878	3	0.603659
rs2108622	T	C	C	Ref	Dosage	warfarin	17	30	62	72	0.817073	3	0.603659
rs9923231	T	C	T	Alt	Dosage	warfarin	17	11	62	91	0.445122	3	0.603659
rs12777823	A	G	A	Alt	Dosage	warfarin	18	4	9	25	0.342105	3	0.640351
rs2108622	T	C	C	Ref	Dosage	warfarin	18	1	18	19	0.973684	3	0.640351
rs9923231	T	C	T	Alt	Dosage	warfarin	18	7	16	15	0.605263	3	0.640351
rs12777823	A	G	A	Alt	Dosage	warfarin	19	25	67	62	0.597403	3	0.554113
rs2108622	T	C	C	Ref	Dosage	warfarin	19	25	60	69	0.837662	3	0.554113
rs9923231	T	C	T	Alt	Dosage	warfarin	19	3	32	119	0.227273	3	0.554113
rs12777823	A	G	A	Alt	Dosage	warfarin	2	9	65	85	0.465409	3	0.605136
rs2108622	T	C	C	Ref	Dosage	warfarin	2	15	80	65	0.90625	3	0.605136
rs9923231	T	C	T	Alt	Dosage	warfarin	2	14	57	89	0.44375	3	0.605136
rs12777823	A	G	A	Alt	Dosage	warfarin	20	25	81	84	0.557895	3	0.557693
rs2108622	T	C	C	Ref	Dosage	warfarin	20	35	94	62	0.816754	3	0.557693
rs9923231	T	C	T	Alt	Dosage	warfarin	20	3	54	134	0.298429	3	0.557693
rs12777823	A	G	A	Alt	Dosage	warfarin	21	25	63	74	0.54321	3	0.518519
rs2108622	T	C	C	Ref	Dosage	warfarin	21	32	80	50	0.802469	3	0.518519
rs9923231	T	C	T	Alt	Dosage	warfarin	21	1	33	128	0.209877	3	0.518519
rs12777823	A	G	A	Alt	Dosage	warfarin	22	16	85	74	0.577143	3	0.577143
rs2108622	T	C	C	Ref	Dosage	warfarin	22	26	78	71	0.851429	3	0.577143
rs9923231	T	C	T	Alt	Dosage	warfarin	22	5	48	122	0.302857	3	0.577143
rs12777823	A	G	A	Alt	Dosage	warfarin	23	19	73	71	0.564417	3	0.582822
rs2108622	T	C	C	Ref	Dosage	warfarin	23	32	76	55	0.803681	3	0.582822
rs9923231	T	C	T	Alt	Dosage	warfarin	23	3	59	101	0.380368	3	0.582822
rs12777823	A	G	A	Alt	Dosage	warfarin	24	20	60	45	0.64	3	0.628381
rs2108622	T	C	C	Ref	Dosage	warfarin	24	14	63	48	0.888	3	0.628381
rs9923231	T	C	T	Alt	Dosage	warfarin	24	4	41	81	0.357143	3	0.628381
rs12777823	A	G	A	Alt	Dosage	warfarin	25	15	69	80	0.512195	3	0.479675
rs2108622	T	C	C	Ref	Dosage	warfarin	25	45	79	40	0.72561	3	0.479675
rs9923231	T	C	T	Alt	Dosage	warfarin	25	4	29	131	0.20122	3	0.479675
rs12777823	A	G	A	Alt	Dosage	warfarin	26	20	80	65	0.606061	3	0.606061
rs2108622	T	C	C	Ref	Dosage	warfarin	26	27	72	66	0.836364	3	0.606061
rs9923231	T	C	T	Alt	Dosage	warfarin	26	5	57	103	0.375758	3	0.606061
rs12777823	A	G	A	Alt	Dosage	warfarin	27	14	78	70	0.567901	3	0.576132
rs2108622	T	C	C	Ref	Dosage	warfarin	27	25	89	48	0.845679	3	0.576132
rs9923231	T	C	T	Alt	Dosage	warfarin	27	2	49	111	0.314815	3	0.576132
rs12777823	A	G	A	Alt	Dosage	warfarin	28	14	48	51	0.548673	3	0.560472
rs2108622	T	C	C	Ref	Dosage	warfarin	28	20	53	40	0.823009	3	0.560472
rs9923231	T	C	T	Alt	Dosage	warfarin	28	2	33	78	0.309735	3	0.560472
rs12777823	A	G	A	Alt	Dosage	warfarin	29	9	73	63	0.565517	3	0.570115
rs2108622	T	C	C	Ref	Dosage	warfarin	29	27	53	65	0.813793	3	0.570115
rs9923231	T	C	T	Alt	Dosage	warfarin	29	6	42	97	0.331034	3	0.570115
rs12777823	A	G	A	Alt	Dosage	warfarin	3	5	23	34	0.451613	3	0.548387
rs2108622	T	C	C	Ref	Dosage	warfarin	3	6	35	21	0.903226	3	0.548387
rs9923231	T	C	T	Alt	Dosage	warfarin	3	4	14	44	0.290323	3	0.548387
rs12777823	A	G	A	Alt	Dosage	warfarin	30	14	79	69	0.574074	3	0.530864
rs2108622	T	C	C	Ref	Dosage	warfarin	30	33	88	41	0.796296	3	0.530864
rs9923231	T	C	T	Alt	Dosage	warfarin	30	3	33	126	0.222222	3	0.530864
rs12777823	A	G	A	Alt	Dosage	warfarin	31	10	64	66	0.528571	3	0.551833
rs2108622	T	C	C	Ref	Dosage	warfarin	31	32	64	43	0.769784	3	0.551833
rs9923231	T	C	T	Alt	Dosage	warfarin	31	4	46	90	0.357143	3	0.551833
rs12777823	A	G	A	Alt	Dosage	warfarin	32	34	64	57	0.632258	3	0.552688
rs2108622	T	C	C	Ref	Dosage	warfarin	32	30	77	48	0.806452	3	0.552688
rs9923231	T	C	T	Alt	Dosage	warfarin	32	4	30	121	0.219355	3	0.552688
rs12777823	A	G	A	Alt	Dosage	warfarin	33	7	32	36	0.52	3	0.506667
rs2108622	T	C	C	Ref	Dosage	warfarin	33	20	37	19	0.736842	3	0.506667
rs9923231	T	C	T	Alt	Dosage	warfarin	33	1	19	56	0.263158	3	0.506667
rs12777823	A	G	A	Alt	Dosage	warfarin	34	33	57	53	0.629371	3	0.575758
rs2108622	T	C	C	Ref	Dosage	warfarin	34	22	73	48	0.846154	3	0.575758
rs9923231	T	C	T	Alt	Dosage	warfarin	34	5	31	107	0.251748	3	0.575758
rs12777823	A	G	A	Alt	Dosage	warfarin	35	20	85	53	0.664557	3	0.57173
rs2108622	T	C	C	Ref	Dosage	warfarin	35	29	75	54	0.816456	3	0.57173
rs9923231	T	C	T	Alt	Dosage	warfarin	35	3	34	121	0.234177	3	0.57173
rs12777823	A	G	A	Alt	Dosage	warfarin	36	30	84	56	0.670588	3	0.54902
rs2108622	T	C	C	Ref	Dosage	warfarin	36	43	78	49	0.747059	3	0.54902
rs9923231	T	C	T	Alt	Dosage	warfarin	36	4	35	131	0.229412	3	0.54902
rs12777823	A	G	A	Alt	Dosage	warfarin	37	27	75	54	0.653846	3	0.555556
rs2108622	T	C	C	Ref	Dosage	warfarin	37	32	65	59	0.794872	3	0.555556
rs9923231	T	C	T	Alt	Dosage	warfarin	37	3	31	122	0.217949	3	0.555556
rs12777823	A	G	A	Alt	Dosage	warfarin	38	11	40	19	0.728571	3	0.614286
rs2108622	T	C	C	Ref	Dosage	warfarin	38	12	30	28	0.828571	3	0.614286
rs9923231	T	C	T	Alt	Dosage	warfarin	38	4	16	50	0.285714	3	0.614286
rs12777823	A	G	A	Alt	Dosage	warfarin	39	18	81	65	0.603659	3	0.560976
rs2108622	T	C	C	Ref	Dosage	warfarin	39	31	80	53	0.810976	3	0.560976
rs9923231	T	C	T	Alt	Dosage	warfarin	39	3	41	120	0.268293	3	0.560976
rs12777823	A	G	A	Alt	Dosage	warfarin	4	6	28	33	0.507463	3	0.60199
rs2108622	T	C	C	Ref	Dosage	warfarin	4	9	32	26	0.865672	3	0.60199
rs9923231	T	C	T	Alt	Dosage	warfarin	4	3	26	38	0.432836	3	0.60199
rs12777823	A	G	A	Alt	Dosage	warfarin	40	8	37	35	0.5625	3	0.529167
rs2108622	T	C	C	Ref	Dosage	warfarin	40	19	43	18	0.7625	3	0.529167
rs9923231	T	C	T	Alt	Dosage	warfarin	40	3	18	59	0.2625	3	0.529167
rs12777823	A	G	A	Alt	Dosage	warfarin	41	28	84	55	0.670659	3	0.552894
rs2108622	T	C	C	Ref	Dosage	warfarin	41	31	78	58	0.814371	3	0.552894
rs9923231	T	C	T	Alt	Dosage	warfarin	41	2	27	138	0.173653	3	0.552894
rs12777823	A	G	A	Alt	Dosage	warfarin	42	26	75	60	0.627329	3	0.561077
rs2108622	T	C	C	Ref	Dosage	warfarin	42	36	83	42	0.776398	3	0.561077
rs9923231	T	C	T	Alt	Dosage	warfarin	42	3	42	116	0.279503	3	0.561077
rs12777823	A	G	A	Alt	Dosage	warfarin	43	9	24	23	0.589286	3	0.571429
rs2108622	T	C	C	Ref	Dosage	warfarin	43	9	33	14	0.839286	3	0.571429
rs9923231	T	C	T	Alt	Dosage	warfarin	43	0	16	40	0.285714	3	0.571429
rs12777823	A	G	A	Alt	Dosage	warfarin	44	24	92	46	0.716049	3	0.584362
rs2108622	T	C	C	Ref	Dosage	warfarin	44	29	71	62	0.820988	3	0.584362
rs9923231	T	C	T	Alt	Dosage	warfarin	44	1	34	127	0.216049	3	0.584362
rs12777823	A	G	A	Alt	Dosage	warfarin	45	13	24	22	0.627119	3	0.531073
rs2108622	T	C	C	Ref	Dosage	warfarin	45	17	28	14	0.711864	3	0.531073
rs9923231	T	C	T	Alt	Dosage	warfarin	45	1	14	44	0.254237	3	0.531073
rs12777823	A	G	A	Alt	Dosage	warfarin	46	26	79	62	0.628743	3	0.543407
rs2108622	T	C	C	Ref	Dosage	warfarin	46	41	86	40	0.754491	3	0.543407
rs9923231	T	C	T	Alt	Dosage	warfarin	46	1	40	125	0.246988	3	0.543407
rs12777823	A	G	A	Alt	Dosage	warfarin	47	37	68	56	0.652174	3	0.577239
rs2108622	T	C	C	Ref	Dosage	warfarin	47	31	75	54	0.80625	3	0.577239
rs9923231	T	C	T	Alt	Dosage	warfarin	47	4	40	117	0.273292	3	0.577239
rs12777823	A	G	A	Alt	Dosage	warfarin	48	28	83	56	0.664671	3	0.556886
rs2108622	T	C	C	Ref	Dosage	warfarin	48	28	89	50	0.832335	3	0.556886
rs9923231	T	C	T	Alt	Dosage	warfarin	48	2	27	138	0.173653	3	0.556886
rs12777823	A	G	A	Alt	Dosage	warfarin	49	26	68	71	0.569697	3	0.525253
rs2108622	T	C	C	Ref	Dosage	warfarin	49	36	71	58	0.781818	3	0.525253
rs9923231	T	C	T	Alt	Dosage	warfarin	49	1	36	128	0.224242	3	0.525253
rs12777823	A	G	A	Alt	Dosage	warfarin	5	7	58	80	0.448276	3	0.604598
rs2108622	T	C	C	Ref	Dosage	warfarin	5	26	65	54	0.82069	3	0.604598
rs9923231	T	C	T	Alt	Dosage	warfarin	5	7	72	66	0.544828	3	0.604598
rs12777823	A	G	A	Alt	Dosage	warfarin	50	15	42	29	0.662791	3	0.542636
rs2108622	T	C	C	Ref	Dosage	warfarin	50	18	45	23	0.790698	3	0.542636
rs9923231	T	C	T	Alt	Dosage	warfarin	50	4	11	71	0.174419	3	0.542636
rs12777823	A	G	A	Alt	Dosage	warfarin	51	9	37	17	0.730159	3	0.544974
rs2108622	T	C	C	Ref	Dosage	warfarin	51	12	32	19	0.809524	3	0.544974
rs9923231	T	C	T	Alt	Dosage	warfarin	51	1	5	57	0.0952381	3	0.544974
rs12777823	A	G	A	Alt	Dosage	warfarin	52	18	37	22	0.714286	3	0.56596
rs2108622	T	C	C	Ref	Dosage	warfarin	52	20	41	15	0.736842	3	0.56596
rs9923231	T	C	T	Alt	Dosage	warfarin	52	3	16	58	0.246753	3	0.56596
rs12777823	A	G	A	Alt	Dosage	warfarin	53	13	13	8	0.764706	3	0.529412
rs2108622	T	C	C	Ref	Dosage	warfarin	53	11	17	6	0.676471	3	0.529412
rs9923231	T	C	T	Alt	Dosage	warfarin	53	0	5	29	0.147059	3	0.529412
rs12777823	A	G	A	Alt	Dosage	warfarin	54	13	35	19	0.716418	3	0.497512
rs2108622	T	C	C	Ref	Dosage	warfarin	54	26	30	11	0.61194	3	0.497512
rs9923231	T	C	T	Alt	Dosage	warfarin	54	0	11	56	0.164179	3	0.497512
rs12777823	A	G	A	Alt	Dosage	warfarin	55	31	76	41	0.722973	3	0.596403
rs2108622	T	C	C	Ref	Dosage	warfarin	55	29	78	40	0.802721	3	0.596403
rs9923231	T	C	T	Alt	Dosage	warfarin	55	6	33	109	0.263514	3	0.596403
rs12777823	A	G	A	Alt	Dosage	warfarin	56	14	79	31	0.75	3	0.580667
rs2108622	T	C	C	Ref	Dosage	warfarin	56	24	64	37	0.808	3	0.580667
rs9923231	T	C	T	Alt	Dosage	warfarin	56	3	20	102	0.184	3	0.580667
rs12777823	A	G	A	Alt	Dosage	warfarin	57	23	50	39	0.651786	3	0.494048
rs2108622	T	C	C	Ref	Dosage	warfarin	57	30	50	32	0.732143	3	0.494048
rs9923231	T	C	T	Alt	Dosage	warfarin	57	1	10	101	0.0982143	3	0.494048
rs12777823	A	G	A	Alt	Dosage	warfarin	58	9	16	7	0.78125	3	0.552083
rs2108622	T	C	C	Ref	Dosage	warfarin	58	7	17	8	0.78125	3	0.552083
rs9923231	T	C	T	Alt	Dosage	warfarin	58	1	2	29	0.09375	3	0.552083
rs12777823	A	G	A	Alt	Dosage	warfarin	59	5	22	18	0.6	3	0.4
rs2108622	T	C	C	Ref	Dosage	warfarin	59	18	20	7	0.6	3	0.4
rs9923231	T	C	T	Alt	Dosage	warfarin	59	0	0	0		3	0.4
rs12777823	A	G	A	Alt	Dosage	warfarin	6	15	64	82	0.490683	3	0.550375
rs2108622	T	C	C	Ref	Dosage	warfarin	6	27	68	65	0.83125	3	0.550375
rs9923231	T	C	T	Alt	Dosage	warfarin	6	3	50	108	0.329193	3	0.550375
rs12777823	A	G	A	Alt	Dosage	warfarin	60	5	30	40	0.466667	3	0.382222
rs2108622	T	C	C	Ref	Dosage	warfarin	60	24	35	16	0.68	3	0.382222
rs9923231	T	C	T	Alt	Dosage	warfarin	60	0	0	0		3	0.382222
rs12777823	A	G	A	Alt	Dosage	warfarin	61	15	36	24	0.68	3	0.511111
rs2108622	T	C	C	Ref	Dosage	warfarin	61	24	39	12	0.68	3	0.511111
rs9923231	T	C	T	Alt	Dosage	warfarin	61	2	11	62	0.173333	3	0.511111
rs12777823	A	G	A	Alt	Dosage	warfarin	62	18	37	20	0.733333	3	0.613333
rs2108622	T	C	C	Ref	Dosage	warfarin	62	9	46	20	0.88	3	0.613333
rs9923231	T	C	T	Alt	Dosage	warfarin	62	0	17	58	0.226667	3	0.613333
rs12777823	A	G	A	Alt	Dosage	warfarin	63	23	51	17	0.813187	3	0.575092
rs2108622	T	C	C	Ref	Dosage	warfarin	63	33	38	20	0.637363	3	0.575092
rs9923231	T	C	T	Alt	Dosage	warfarin	63	2	23	66	0.274725	3	0.575092
rs12777823	A	G	A	Alt	Dosage	warfarin	64	31	37	13	0.839506	3	0.572016
rs2108622	T	C	C	Ref	Dosage	warfarin	64	34	32	15	0.580247	3	0.572016
rs9923231	T	C	T	Alt	Dosage	warfarin	64	1	23	57	0.296296	3	0.572016
rs12777823	A	G	A	Alt	Dosage	warfarin	65	43	76	42	0.73913	3	0.569358
rs2108622	T	C	C	Ref	Dosage	warfarin	65	31	83	47	0.807453	3	0.569358
rs9923231	T	C	T	Alt	Dosage	warfarin	65	2	24	135	0.161491	3	0.569358
rs12777823	A	G	A	Alt	Dosage	warfarin	66	19	42	14	0.813333	3	0.622222
rs2108622	T	C	C	Ref	Dosage	warfarin	66	9	35	31	0.88	3	0.622222
rs9923231	T	C	T	Alt	Dosage	warfarin	66	2	11	62	0.173333	3	0.622222
rs12777823	A	G	A	Alt	Dosage	warfarin	67	21	26	36	0.566265	3	0.526104
rs2108622	T	C	C	Ref	Dosage	warfarin	67	23	37	23	0.722892	3	0.526104
rs9923231	T	C	T	Alt	Dosage	warfarin	67	3	21	59	0.289157	3	0.526104
rs12777823	A	G	A	Alt	Dosage	warfarin	68	15	35	18	0.735294	3	0.588235
rs2108622	T	C	C	Ref	Dosage	warfarin	68	22	38	8	0.676471	3	0.588235
rs9923231	T	C	T	Alt	Dosage	warfarin	68	2	22	44	0.352941	3	0.588235
rs12777823	A	G	A	Alt	Dosage	warfarin	69	12	36	17	0.738462	3	0.594872
rs2108622	T	C	C	Ref	Dosage	warfarin	69	13	28	24	0.8	3	0.594872
rs9923231	T	C	T	Alt	Dosage	warfarin	69	3	13	49	0.246154	3	0.594872
rs12777823	A	G	A	Alt	Dosage	warfarin	7	12	55	73	0.478571	3	0.57619
rs2108622	T	C	C	Ref	Dosage	warfarin	7	14	54	72	0.9	3	0.57619
rs9923231	T	C	T	Alt	Dosage	warfarin	7	7	42	91	0.35	3	0.57619
rs12777823	A	G	A	Alt	Dosage	warfarin	70	17	24	15	0.732143	3	0.583333
rs2108622	T	C	C	Ref	Dosage	warfarin	70	15	26	15	0.732143	3	0.583333
rs9923231	T	C	T	Alt	Dosage	warfarin	70	2	14	40	0.285714	3	0.583333
rs12777823	A	G	A	Alt	Dosage	warfarin	71	11	27	12	0.76	3	0.613333
rs2108622	T	C	C	Ref	Dosage	warfarin	71	11	24	15	0.78	3	0.613333
rs9923231	T	C	T	Alt	Dosage	warfarin	71	0	15	35	0.3	3	0.613333
rs12777823	A	G	A	Alt	Dosage	warfarin	72	25	26	9	0.85	3	0.666667
rs2108622	T	C	C	Ref	Dosage	warfarin	72	19	29	12	0.683333	3	0.666667
rs9923231	T	C	T	Alt	Dosage	warfarin	72	5	23	32	0.466667	3	0.666667
rs12777823	A	G	A	Alt	Dosage	warfarin	73	23	45	24	0.73913	3	0.623188
rs2108622	T	C	C	Ref	Dosage	warfarin	73	18	45	29	0.804348	3	0.623188
rs9923231	T	C	T	Alt	Dosage	warfarin	73	2	28	62	0.326087	3	0.623188
rs12777823	A	G	A	Alt	Dosage	warfarin	74	52	77	39	0.767857	3	0.611111
rs2108622	T	C	C	Ref	Dosage	warfarin	74	41	80	47	0.755952	3	0.611111
rs9923231	T	C	T	Alt	Dosage	warfarin	74	7	45	116	0.309524	3	0.611111
rs12777823	A	G	A	Alt	Dosage	warfarin	75	11	56	47	0.587719	3	0.672515
rs2108622	T	C	C	Ref	Dosage	warfarin	75	10	44	60	0.912281	3	0.672515
rs9923231	T	C	T	Alt	Dosage	warfarin	75	13	46	55	0.517544	3	0.672515
rs12777823	A	G	A	Alt	Dosage	warfarin	76	11	22	21	0.611111	3	0.641975
rs2108622	T	C	C	Ref	Dosage	warfarin	76	12	28	14	0.777778	3	0.641975
rs9923231	T	C	T	Alt	Dosage	warfarin	76	4	25	25	0.537037	3	0.641975
rs12777823	A	G	A	Alt	Dosage	warfarin	77	9	40	26	0.653333	3	0.711111
rs2108622	T	C	C	Ref	Dosage	warfarin	77	11	40	24	0.853333	3	0.711111
rs9923231	T	C	T	Alt	Dosage	warfarin	77	12	35	28	0.626667	3	0.711111
rs12777823	A	G	A	Alt	Dosage	warfarin	78	12	49	44	0.580952	3	0.733333
rs2108622	T	C	C	Ref	Dosage	warfarin	78	5	43	57	0.952381	3	0.733333
rs9923231	T	C	T	Alt	Dosage	warfarin	78	17	53	35	0.666667	3	0.733333
rs12777823	A	G	A	Alt	Dosage	warfarin	79	13	55	59	0.535433	3	0.692913
rs2108622	T	C	C	Ref	Dosage	warfarin	79	10	53	64	0.92126	3	0.692913
rs9923231	T	C	T	Alt	Dosage	warfarin	79	15	64	48	0.622047	3	0.692913
rs12777823	A	G	A	Alt	Dosage	warfarin	8	12	67	82	0.490683	3	0.562798
rs2108622	T	C	C	Ref	Dosage	warfarin	8	27	73	60	0.83125	3	0.562798
rs9923231	T	C	T	Alt	Dosage	warfarin	8	8	51	102	0.36646	3	0.562798
rs12777823	A	G	A	Alt	Dosage	warfarin	80	11	66	82	0.484277	3	0.67086
rs2108622	T	C	C	Ref	Dosage	warfarin	80	20	77	62	0.874214	3	0.67086
rs9923231	T	C	T	Alt	Dosage	warfarin	80	22	82	55	0.654088	3	0.67086
rs12777823	A	G	A	Alt	Dosage	warfarin	81	4	20	32	0.428571	3	0.571429
rs2108622	T	C	C	Ref	Dosage	warfarin	81	9	19	28	0.839286	3	0.571429
rs9923231	T	C	T	Alt	Dosage	warfarin	81	6	19	31	0.446429	3	0.571429
rs12777823	A	G	A	Alt	Dosage	warfarin	82	16	48	70	0.477612	3	0.597015
rs2108622	T	C	C	Ref	Dosage	warfarin	82	7	55	72	0.947761	3	0.597015
rs9923231	T	C	T	Alt	Dosage	warfarin	82	4	45	85	0.365672	3	0.597015
rs12777823	A	G	A	Alt	Dosage	warfarin	9	19	74	102	0.476923	3	0.581197
rs2108622	T	C	C	Ref	Dosage	warfarin	9	22	84	89	0.887179	3	0.581197
rs9923231	T	C	T	Alt	Dosage	warfarin	9	10	64	121	0.379487	3	0.581197

### Sheet: TableS13.5
TableS13.5	Curated list of 2784 star allele-population interactions involving 32 star alleles (haplotypes) that exhibit allele frequency differences across 82 GI populations and global populations from the 1000 Genomes Project (related to Supplementary Figure S13.3)
Star_Allele	type	chemicals	Populations	Biogeography	Linguistic_group_Tribe	Frequency	Testing
CYP1A2*1F	Toxicity	clozapine	1	Northern Riverine Plains	IE_NT	0.607383	No Testing Info
CYP1A2*1F	Toxicity	clozapine	2	Northern Riverine Plains	IE_NT	0.571875	No Testing Info
CYP1A2*1F	Toxicity	clozapine	3	Western Plains	IE_NT	0.604839	No Testing Info
CYP1A2*1F	Toxicity	clozapine	4	Western Himalayas	IE_T	0.567164	No Testing Info
CYP1A2*1F	Toxicity	clozapine	5	Western Himalayas	IE_NT	0.517241	No Testing Info
CYP1A2*1F	Toxicity	clozapine	6	Western Plains	IE_T	0.549689	No Testing Info
CYP1A2*1F	Toxicity	clozapine	7	Western Himalayas	IE_NT	0.432143	No Testing Info
CYP1A2*1F	Toxicity	clozapine	8	Northern Riverine Plains	IE_NT	0.60559	No Testing Info
CYP1A2*1F	Toxicity	clozapine	9	Northern Riverine Plains	IE_NT	0.597436	No Testing Info
CYP1A2*1F	Toxicity	clozapine	10	Western Coastal Plains	IE_NT	0.533898	No Testing Info
CYP1A2*1F	Toxicity	clozapine	11	Northern Riverine Plains	IE_NT	0.575301	No Testing Info
CYP1A2*1F	Toxicity	clozapine	12	Western Plains	IE_NT	0.515152	No Testing Info
CYP1A2*1F	Toxicity	clozapine	13	Northern Riverine Plains	IE_NT	0.585366	No Testing Info
CYP1A2*1F	Toxicity	clozapine	14	Western Himalayas	IE_NT	0.574586	No Testing Info
CYP1A2*1F	Toxicity	clozapine	15	Eastern Riverine Plains	IE_NT	0.586022	No Testing Info
CYP1A2*1F	Toxicity	clozapine	16	Western Himalayas	IE_NT	0.533784	No Testing Info
CYP1A2*1F	Toxicity	clozapine	17	Western Himalayas	IE_NT	0.57622	No Testing Info
CYP1A2*1F	Toxicity	clozapine	18	Western Himalayas	TB_T	0.592105	No Testing Info
CYP1A2*1F	Toxicity	clozapine	19	Northern Riverine Plains	IE_NT	0.568182	No Testing Info
CYP1A2*1F	Toxicity	clozapine	20	Northern Riverine Plains	IE_NT	0.5	No Testing Info
CYP1A2*1F	Toxicity	clozapine	21	Western Coastal Plains	DR_NT	0.611111	No Testing Info
CYP1A2*1F	Toxicity	clozapine	22	Eastern Coastal Plains	IE_NT	0.56	No Testing Info
CYP1A2*1F	Toxicity	clozapine	23	North Deccan	IE_NT	0.622699	No Testing Info
CYP1A2*1F	Toxicity	clozapine	24	North Central Highlands	IE_NT	0.587302	No Testing Info
CYP1A2*1F	Toxicity	clozapine	25	Western Coastal Plains	IE_NT	0.57622	No Testing Info
CYP1A2*1F	Toxicity	clozapine	26	Eastern Coastal Plains	DR_NT	0.618182	No Testing Info
CYP1A2*1F	Toxicity	clozapine	27	Eastern Riverine Plains	IE_NT	0.493827	No Testing Info
CYP1A2*1F	Toxicity	clozapine	28	Western Plains	IE_NT	0.584071	No Testing Info
CYP1A2*1F	Toxicity	clozapine	29	Eastern Coastal Plains	DR_NT	0.634483	No Testing Info
CYP1A2*1F	Toxicity	clozapine	30	Western Coastal Plains	DR_NT	0.592593	No Testing Info
CYP1A2*1F	Toxicity	clozapine	31	Western Coastal Plains	IE_NT	0.553571	No Testing Info
CYP1A2*1F	Toxicity	clozapine	32	Northern Riverine Plains	IE_NT	0.548387	No Testing Info
CYP1A2*1F	Toxicity	clozapine	33	Western Himalayas	IE_T	0.657895	No Testing Info
CYP1A2*1F	Toxicity	clozapine	34	Eastern Coastal Plains	IE_NT	0.597902	No Testing Info
CYP1A2*1F	Toxicity	clozapine	35	Northern Riverine Plains	IE_NT	0.610759	No Testing Info
CYP1A2*1F	Toxicity	clozapine	36	Eastern Riverine Plains	IE_NT	0.564706	No Testing Info
CYP1A2*1F	Toxicity	clozapine	37	Eastern Riverine Plains	IE_NT	0.592949	No Testing Info
CYP1A2*1F	Toxicity	clozapine	38	Western Coastal Plains	IE_NT	0.657143	No Testing Info
CYP1A2*1F	Toxicity	clozapine	39	North Deccan	IE_NT	0.606707	No Testing Info
CYP1A2*1F	Toxicity	clozapine	40	South Central Highlands	IE_T	0.5625	No Testing Info
CYP1A2*1F	Toxicity	clozapine	41	Western Coastal Plains	DR_NT	0.568862	No Testing Info
CYP1A2*1F	Toxicity	clozapine	42	Northern Riverine Plains	IE_NT	0.555901	No Testing Info
CYP1A2*1F	Toxicity	clozapine	43	Eastern Coastal Plains	DR_NT	0.589286	No Testing Info
CYP1A2*1F	Toxicity	clozapine	44	South Deccan	DR_NT	0.57716	No Testing Info
CYP1A2*1F	Toxicity	clozapine	45	South Deccan	DR_NT	0.516949	No Testing Info
CYP1A2*1F	Toxicity	clozapine	46	Northern Riverine Plains	IE_NT	0.60479	No Testing Info
CYP1A2*1F	Toxicity	clozapine	47	Western Coastal Plains	IE_NT	0.475155	No Testing Info
CYP1A2*1F	Toxicity	clozapine	48	Northern Riverine Plains	IE_NT	0.622754	No Testing Info
CYP1A2*1F	Toxicity	clozapine	49	Eastern Coastal Plains	DR_NT	0.578788	No Testing Info
CYP1A2*1F	Toxicity	clozapine	50	Eastern Coastal Plains	DR_NT	0.540698	No Testing Info
CYP1A2*1F	Toxicity	clozapine	51	Eastern Coastal Plains	DR_NT	0.571429	No Testing Info
CYP1A2*1F	Toxicity	clozapine	52	North Central Highlands	IE_T	0.668831	No Testing Info
CYP1A2*1F	Toxicity	clozapine	53	Eastern Ghats	DR_T	0.558824	No Testing Info
CYP1A2*1F	Toxicity	clozapine	54	North Central Highlands	IE_T	0.708955	No Testing Info
CYP1A2*1F	Toxicity	clozapine	55	Eastern Coastal Plains	DR_NT	0.533784	No Testing Info
CYP1A2*1F	Toxicity	clozapine	56	Eastern Coastal Plains	DR_NT	0.592	No Testing Info
CYP1A2*1F	Toxicity	clozapine	57	Eastern Ghats	DR_NT	0.549107	No Testing Info
CYP1A2*1F	Toxicity	clozapine	58	South Deccan	DR_NT	0.609375	No Testing Info
CYP1A2*1F	Toxicity	clozapine	59	Western Ghats	DR_T	0.788889	No Testing Info
CYP1A2*1F	Toxicity	clozapine	60	Western Ghats	DR_T	0.613333	No Testing Info
CYP1A2*1F	Toxicity	clozapine	61	Nilgiri Hills	DR_T	0.586667	No Testing Info
CYP1A2*1F	Toxicity	clozapine	62	Nilgiri Hills	DR_T	0.506667	No Testing Info
CYP1A2*1F	Toxicity	clozapine	63	Eastern Plateau	AA_T	0.615385	No Testing Info
CYP1A2*1F	Toxicity	clozapine	64	Eastern Plateau	DR_T	0.580247	No Testing Info
CYP1A2*1F	Toxicity	clozapine	65	Eastern Plateau	IE_NT	0.639752	No Testing Info
CYP1A2*1F	Toxicity	clozapine	66	North Central Highlands	IE_T	0.666667	No Testing Info
CYP1A2*1F	Toxicity	clozapine	67	Eastern Plateau	DR_T	0.722892	No Testing Info
CYP1A2*1F	Toxicity	clozapine	68	Eastern Plateau	DR_T	0.691176	No Testing Info
CYP1A2*1F	Toxicity	clozapine	69	South Central Highlands	AA_T	0.684615	No Testing Info
CYP1A2*1F	Toxicity	clozapine	70	Eastern Plateau	IE_T	0.705357	No Testing Info
CYP1A2*1F	Toxicity	clozapine	71	North Deccan	AA_T	0.83	No Testing Info
CYP1A2*1F	Toxicity	clozapine	72	Eastern Plateau	AA_T	0.658333	No Testing Info
CYP1A2*1F	Toxicity	clozapine	73	Eastern Plateau	AA_T	0.771739	No Testing Info
CYP1A2*1F	Toxicity	clozapine	74	Eastern Plateau	AA_T	0.717262	No Testing Info
CYP1A2*1F	Toxicity	clozapine	75	Brahmaputra Valley	IE_NT	0.513158	No Testing Info
CYP1A2*1F	Toxicity	clozapine	76	Central Himalayas	IE_T	0.722222	No Testing Info
CYP1A2*1F	Toxicity	clozapine	77	North Eastern Range	AA_T	0.586667	No Testing Info
CYP1A2*1F	Toxicity	clozapine	78	Brahmaputra Valley	TB_T	0.628571	No Testing Info
CYP1A2*1F	Toxicity	clozapine	79	Brahmaputra Valley	TB_T	0.551181	No Testing Info
CYP1A2*1F	Toxicity	clozapine	80	North Eastern Range	NT	0.610063	No Testing Info
CYP1A2*1F	Toxicity	clozapine	81	Western Himalayas	TB_T	0.616071	No Testing Info
CYP1A2*1F	Toxicity	clozapine	82	North Eastern Range	TB_T	0.455224	No Testing Info
CYP1A2*1F	Toxicity	clozapine	SAS	Global	Global	0.462168	No Testing Info
CYP1A2*1F	Toxicity	clozapine	AFR	Global	Global	0.271558	No Testing Info
CYP1A2*1F	Toxicity	clozapine	AMR	Global	Global	0.42219	No Testing Info
CYP1A2*1F	Toxicity	clozapine	EAS	Global	Global	0.418651	No Testing Info
CYP1A2*1F	Toxicity	clozapine	EUR	Global	Global	0.659363	No Testing Info
CYP2B6*6	Toxicity	efavirenz	1	Northern Riverine Plains	IE_NT	0.355705	Actionable PGx
CYP2B6*6	Toxicity	efavirenz	2	Northern Riverine Plains	IE_NT	0.359375	Actionable PGx
CYP2B6*6	Toxicity	efavirenz	3	Western Plains	IE_NT	0.459677	Actionable PGx
CYP2B6*6	Toxicity	efavirenz	4	Western Himalayas	IE_T	0.507463	Actionable PGx
CYP2B6*6	Toxicity	efavirenz	5	Western Himalayas	IE_NT	0.303448	Actionable PGx
CYP2B6*6	Toxicity	efavirenz	6	Western Plains	IE_T	0.347826	Actionable PGx
CYP2B6*6	Toxicity	efavirenz	7	Western Himalayas	IE_NT	0.292857	Actionable PGx
CYP2B6*6	Toxicity	efavirenz	8	Northern Riverine Plains	IE_NT	0.403727	Actionable PGx
CYP2B6*6	Toxicity	efavirenz	9	Northern Riverine Plains	IE_NT	0.35641	Actionable PGx
CYP2B6*6	Toxicity	efavirenz	10	Western Coastal Plains	IE_NT	0.381356	Actionable PGx
CYP2B6*6	Toxicity	efavirenz	11	Northern Riverine Plains	IE_NT	0.373494	Actionable PGx
CYP2B6*6	Toxicity	efavirenz	12	Western Plains	IE_NT	0.414141	Actionable PGx
CYP2B6*6	Toxicity	efavirenz	13	Northern Riverine Plains	IE_NT	0.335366	Actionable PGx
CYP2B6*6	Toxicity	efavirenz	14	Western Himalayas	IE_NT	0.348066	Actionable PGx
CYP2B6*6	Toxicity	efavirenz	15	Eastern Riverine Plains	IE_NT	0.365591	Actionable PGx
CYP2B6*6	Toxicity	efavirenz	16	Western Himalayas	IE_NT	0.351351	Actionable PGx
CYP2B6*6	Toxicity	efavirenz	17	Western Himalayas	IE_NT	0.353659	Actionable PGx
CYP2B6*6	Toxicity	efavirenz	18	Western Himalayas	TB_T	0.223684	Actionable PGx
CYP2B6*6	Toxicity	efavirenz	19	Northern Riverine Plains	IE_NT	0.412338	Actionable PGx
CYP2B6*6	Toxicity	efavirenz	20	Northern Riverine Plains	IE_NT	0.395288	Actionable PGx
CYP2B6*6	Toxicity	efavirenz	21	Western Coastal Plains	DR_NT	0.33642	Actionable PGx
CYP2B6*6	Toxicity	efavirenz	22	Eastern Coastal Plains	IE_NT	0.362857	Actionable PGx
CYP2B6*6	Toxicity	efavirenz	23	North Deccan	IE_NT	0.361963	Actionable PGx
CYP2B6*6	Toxicity	efavirenz	24	North Central Highlands	IE_NT	0.353175	Actionable PGx
CYP2B6*6	Toxicity	efavirenz	25	Western Coastal Plains	IE_NT	0.317073	Actionable PGx
CYP2B6*6	Toxicity	efavirenz	26	Eastern Coastal Plains	DR_NT	0.348485	Actionable PGx
CYP2B6*6	Toxicity	efavirenz	27	Eastern Riverine Plains	IE_NT	0.391975	Actionable PGx
CYP2B6*6	Toxicity	efavirenz	28	Western Plains	IE_NT	0.314159	Actionable PGx
CYP2B6*6	Toxicity	efavirenz	29	Eastern Coastal Plains	DR_NT	0.393103	Actionable PGx
CYP2B6*6	Toxicity	efavirenz	30	Western Coastal Plains	DR_NT	0.376543	Actionable PGx
CYP2B6*6	Toxicity	efavirenz	31	Western Coastal Plains	IE_NT	0.417857	Actionable PGx
CYP2B6*6	Toxicity	efavirenz	32	Northern Riverine Plains	IE_NT	0.358065	Actionable PGx
CYP2B6*6	Toxicity	efavirenz	33	Western Himalayas	IE_T	0.368421	Actionable PGx
CYP2B6*6	Toxicity	efavirenz	34	Eastern Coastal Plains	IE_NT	0.437063	Actionable PGx
CYP2B6*6	Toxicity	efavirenz	35	Northern Riverine Plains	IE_NT	0.338608	Actionable PGx
CYP2B6*6	Toxicity	efavirenz	36	Eastern Riverine Plains	IE_NT	0.388235	Actionable PGx
CYP2B6*6	Toxicity	efavirenz	37	Eastern Riverine Plains	IE_NT	0.439103	Actionable PGx
CYP2B6*6	Toxicity	efavirenz	38	Western Coastal Plains	IE_NT	0.364286	Actionable PGx
CYP2B6*6	Toxicity	efavirenz	39	North Deccan	IE_NT	0.390244	Actionable PGx
CYP2B6*6	Toxicity	efavirenz	40	South Central Highlands	IE_T	0.25625	Actionable PGx
CYP2B6*6	Toxicity	efavirenz	41	Western Coastal Plains	DR_NT	0.368263	Actionable PGx
CYP2B6*6	Toxicity	efavirenz	42	Northern Riverine Plains	IE_NT	0.381988	Actionable PGx
CYP2B6*6	Toxicity	efavirenz	43	Eastern Coastal Plains	DR_NT	0.357143	Actionable PGx
CYP2B6*6	Toxicity	efavirenz	44	South Deccan	DR_NT	0.361111	Actionable PGx
CYP2B6*6	Toxicity	efavirenz	45	South Deccan	DR_NT	0.466102	Actionable PGx
CYP2B6*6	Toxicity	efavirenz	46	Northern Riverine Plains	IE_NT	0.383234	Actionable PGx
CYP2B6*6	Toxicity	efavirenz	47	Western Coastal Plains	IE_NT	0.282609	Actionable PGx
CYP2B6*6	Toxicity	efavirenz	48	Northern Riverine Plains	IE_NT	0.371257	Actionable PGx
CYP2B6*6	Toxicity	efavirenz	49	Eastern Coastal Plains	DR_NT	0.378788	Actionable PGx
CYP2B6*6	Toxicity	efavirenz	50	Eastern Coastal Plains	DR_NT	0.354651	Actionable PGx
CYP2B6*6	Toxicity	efavirenz	51	Eastern Coastal Plains	DR_NT	0.404762	Actionable PGx
CYP2B6*6	Toxicity	efavirenz	52	North Central Highlands	IE_T	0.487013	Actionable PGx
CYP2B6*6	Toxicity	efavirenz	53	Eastern Ghats	DR_T	0.264706	Actionable PGx
CYP2B6*6	Toxicity	efavirenz	54	North Central Highlands	IE_T	0.522388	Actionable PGx
CYP2B6*6	Toxicity	efavirenz	55	Eastern Coastal Plains	DR_NT	0.371622	Actionable PGx
CYP2B6*6	Toxicity	efavirenz	56	Eastern Coastal Plains	DR_NT	0.36	Actionable PGx
CYP2B6*6	Toxicity	efavirenz	57	Eastern Ghats	DR_NT	0.34375	Actionable PGx
CYP2B6*6	Toxicity	efavirenz	58	South Deccan	DR_NT	0.421875	Actionable PGx
CYP2B6*6	Toxicity	efavirenz	59	Western Ghats	DR_T	0.355556	Actionable PGx
CYP2B6*6	Toxicity	efavirenz	60	Western Ghats	DR_T	0.38	Actionable PGx
CYP2B6*6	Toxicity	efavirenz	61	Nilgiri Hills	DR_T	0.653333	Actionable PGx
CYP2B6*6	Toxicity	efavirenz	62	Nilgiri Hills	DR_T	0.306667	Actionable PGx
CYP2B6*6	Toxicity	efavirenz	63	Eastern Plateau	AA_T	0.417582	Actionable PGx
CYP2B6*6	Toxicity	efavirenz	64	Eastern Plateau	DR_T	0.376543	Actionable PGx
CYP2B6*6	Toxicity	efavirenz	65	Eastern Plateau	IE_NT	0.372671	Actionable PGx
CYP2B6*6	Toxicity	efavirenz	66	North Central Highlands	IE_T	0.346667	Actionable PGx
CYP2B6*6	Toxicity	efavirenz	67	Eastern Plateau	DR_T	0.307229	Actionable PGx
CYP2B6*6	Toxicity	efavirenz	68	Eastern Plateau	DR_T	0.389706	Actionable PGx
CYP2B6*6	Toxicity	efavirenz	69	South Central Highlands	AA_T	0.330769	Actionable PGx
CYP2B6*6	Toxicity	efavirenz	70	Eastern Plateau	IE_T	0.339286	Actionable PGx
CYP2B6*6	Toxicity	efavirenz	71	North Deccan	AA_T	0.27	Actionable PGx
CYP2B6*6	Toxicity	efavirenz	72	Eastern Plateau	AA_T	0.375	Actionable PGx
CYP2B6*6	Toxicity	efavirenz	73	Eastern Plateau	AA_T	0.288043	Actionable PGx
CYP2B6*6	Toxicity	efavirenz	74	Eastern Plateau	AA_T	0.276786	Actionable PGx
CYP2B6*6	Toxicity	efavirenz	75	Brahmaputra Valley	IE_NT	0.381579	Actionable PGx
CYP2B6*6	Toxicity	efavirenz	76	Central Himalayas	IE_T	0.277778	Actionable PGx
CYP2B6*6	Toxicity	efavirenz	77	North Eastern Range	AA_T	0.386667	Actionable PGx
CYP2B6*6	Toxicity	efavirenz	78	Brahmaputra Valley	TB_T	0.261905	Actionable PGx
CYP2B6*6	Toxicity	efavirenz	79	Brahmaputra Valley	TB_T	0.208661	Actionable PGx
CYP2B6*6	Toxicity	efavirenz	80	North Eastern Range	NT	0.242138	Actionable PGx
CYP2B6*6	Toxicity	efavirenz	81	Western Himalayas	TB_T	0.160714	Actionable PGx
CYP2B6*6	Toxicity	efavirenz	82	North Eastern Range	TB_T	0.231343	Actionable PGx
CYP2B6*6	Toxicity	efavirenz	SAS	Global	Global	0.375256	Actionable PGx
CYP2B6*6	Toxicity	efavirenz	AFR	Global	Global	0.365356	Actionable PGx
CYP2B6*6	Toxicity	efavirenz	AMR	Global	Global	0.370317	Actionable PGx
CYP2B6*6	Toxicity	efavirenz	EAS	Global	Global	0.207341	Actionable PGx
CYP2B6*6	Toxicity	efavirenz	EUR	Global	Global	0.234064	Actionable PGx
CYP2B6*4	PK	efavirenz	1	Northern Riverine Plains	IE_NT	0.0469799	No Testing Info
CYP2B6*4	PK	efavirenz	2	Northern Riverine Plains	IE_NT	0.046875	No Testing Info
CYP2B6*4	PK	efavirenz	3	Western Plains	IE_NT	0.0483871	No Testing Info
CYP2B6*4	PK	efavirenz	4	Western Himalayas	IE_T	0.0223881	No Testing Info
CYP2B6*4	PK	efavirenz	5	Western Himalayas	IE_NT	0.0517241	No Testing Info
CYP2B6*4	PK	efavirenz	6	Western Plains	IE_T	0.0652174	No Testing Info
CYP2B6*4	PK	efavirenz	7	Western Himalayas	IE_NT	0.0678571	No Testing Info
CYP2B6*4	PK	efavirenz	8	Northern Riverine Plains	IE_NT	0.052795	No Testing Info
CYP2B6*4	PK	efavirenz	9	Northern Riverine Plains	IE_NT	0.0615385	No Testing Info
CYP2B6*4	PK	efavirenz	10	Western Coastal Plains	IE_NT	0.0423729	No Testing Info
CYP2B6*4	PK	efavirenz	11	Northern Riverine Plains	IE_NT	0.0421687	No Testing Info
CYP2B6*4	PK	efavirenz	12	Western Plains	IE_NT	0.0353535	No Testing Info
CYP2B6*4	PK	efavirenz	13	Northern Riverine Plains	IE_NT	0.0731707	No Testing Info
CYP2B6*4	PK	efavirenz	14	Western Himalayas	IE_NT	0.0414365	No Testing Info
CYP2B6*4	PK	efavirenz	15	Eastern Riverine Plains	IE_NT	0.0349462	No Testing Info
CYP2B6*4	PK	efavirenz	16	Western Himalayas	IE_NT	0.0743243	No Testing Info
CYP2B6*4	PK	efavirenz	17	Western Himalayas	IE_NT	0.0762195	No Testing Info
CYP2B6*4	PK	efavirenz	18	Western Himalayas	TB_T	0.131579	No Testing Info
CYP2B6*4	PK	efavirenz	19	Northern Riverine Plains	IE_NT	0.0357143	No Testing Info
CYP2B6*4	PK	efavirenz	20	Northern Riverine Plains	IE_NT	0.052356	No Testing Info
CYP2B6*4	PK	efavirenz	21	Western Coastal Plains	DR_NT	0.0185185	No Testing Info
CYP2B6*4	PK	efavirenz	22	Eastern Coastal Plains	IE_NT	0.0542857	No Testing Info
CYP2B6*4	PK	efavirenz	23	North Deccan	IE_NT	0.0552147	No Testing Info
CYP2B6*4	PK	efavirenz	24	North Central Highlands	IE_NT	0.0396825	No Testing Info
CYP2B6*4	PK	efavirenz	25	Western Coastal Plains	IE_NT	0.0152439	No Testing Info
CYP2B6*4	PK	efavirenz	26	Eastern Coastal Plains	DR_NT	0.0484848	No Testing Info
CYP2B6*4	PK	efavirenz	27	Eastern Riverine Plains	IE_NT	0.037037	No Testing Info
CYP2B6*4	PK	efavirenz	28	Western Plains	IE_NT	0.0353982	No Testing Info
CYP2B6*4	PK	efavirenz	29	Eastern Coastal Plains	DR_NT	0.0517241	No Testing Info
CYP2B6*4	PK	efavirenz	30	Western Coastal Plains	DR_NT	0.037037	No Testing Info
CYP2B6*4	PK	efavirenz	31	Western Coastal Plains	IE_NT	0.0607143	No Testing Info
CYP2B6*4	PK	efavirenz	32	Northern Riverine Plains	IE_NT	0.0258065	No Testing Info
CYP2B6*4	PK	efavirenz	33	Western Himalayas	IE_T	0.0197368	No Testing Info
CYP2B6*4	PK	efavirenz	34	Eastern Coastal Plains	IE_NT	0.0454545	No Testing Info
CYP2B6*4	PK	efavirenz	35	Northern Riverine Plains	IE_NT	0.0601266	No Testing Info
CYP2B6*4	PK	efavirenz	36	Eastern Riverine Plains	IE_NT	0.0352941	No Testing Info
CYP2B6*4	PK	efavirenz	37	Eastern Riverine Plains	IE_NT	0.0160256	No Testing Info
CYP2B6*4	PK	efavirenz	38	Western Coastal Plains	IE_NT	0.0142857	No Testing Info
CYP2B6*4	PK	efavirenz	39	North Deccan	IE_NT	0.0426829	No Testing Info
CYP2B6*4	PK	efavirenz	40	South Central Highlands	IE_T	0.0375	No Testing Info
CYP2B6*4	PK	efavirenz	41	Western Coastal Plains	DR_NT	0.0508982	No Testing Info
CYP2B6*4	PK	efavirenz	42	Northern Riverine Plains	IE_NT	0.0279503	No Testing Info
CYP2B6*4	PK	efavirenz	43	Eastern Coastal Plains	DR_NT	0.0178571	No Testing Info
CYP2B6*4	PK	efavirenz	44	South Deccan	DR_NT	0.0617284	No Testing Info
CYP2B6*4	PK	efavirenz	45	South Deccan	DR_NT	0.0254237	No Testing Info
CYP2B6*4	PK	efavirenz	46	Northern Riverine Plains	IE_NT	0.0538922	No Testing Info
CYP2B6*4	PK	efavirenz	47	Western Coastal Plains	IE_NT	0.0341615	No Testing Info
CYP2B6*4	PK	efavirenz	48	Northern Riverine Plains	IE_NT	0.0568862	No Testing Info
CYP2B6*4	PK	efavirenz	49	Eastern Coastal Plains	DR_NT	0.0515152	No Testing Info
CYP2B6*4	PK	efavirenz	50	Eastern Coastal Plains	DR_NT	0.0232558	No Testing Info
CYP2B6*4	PK	efavirenz	51	Eastern Coastal Plains	DR_NT	0.0238095	No Testing Info
CYP2B6*4	PK	efavirenz	52	North Central Highlands	IE_T	0.0194805	No Testing Info
CYP2B6*4	PK	efavirenz	53	Eastern Ghats	DR_T	0.0147059	No Testing Info
CYP2B6*4	PK	efavirenz	54	North Central Highlands	IE_T	0.0522388	No Testing Info
CYP2B6*4	PK	efavirenz	55	Eastern Coastal Plains	DR_NT	0.0641892	No Testing Info
CYP2B6*4	PK	efavirenz	56	Eastern Coastal Plains	DR_NT	0.056	No Testing Info
CYP2B6*4	PK	efavirenz	57	Eastern Ghats	DR_NT	0.0446429	No Testing Info
CYP2B6*4	PK	efavirenz	58	South Deccan	DR_NT	0.015625	No Testing Info
CYP2B6*4	PK	efavirenz	59	Western Ghats	DR_T	0.0111111	No Testing Info
CYP2B6*4	PK	efavirenz	60	Western Ghats	DR_T	0.0266667	No Testing Info
CYP2B6*4	PK	efavirenz	61	Nilgiri Hills	DR_T	0.0466667	No Testing Info
CYP2B6*4	PK	efavirenz	62	Nilgiri Hills	DR_T	0.14	No Testing Info
CYP2B6*4	PK	efavirenz	63	Eastern Plateau	AA_T	0.0274725	No Testing Info
CYP2B6*4	PK	efavirenz	64	Eastern Plateau	DR_T	0.0246914	No Testing Info
CYP2B6*4	PK	efavirenz	65	Eastern Plateau	IE_NT	0.0341615	No Testing Info
CYP2B6*4	PK	efavirenz	66	North Central Highlands	IE_T	0.00666667	No Testing Info
CYP2B6*4	PK	efavirenz	67	Eastern Plateau	DR_T	0.0180723	No Testing Info
CYP2B6*4	PK	efavirenz	68	Eastern Plateau	DR_T	0.0220588	No Testing Info
CYP2B6*4	PK	efavirenz	69	South Central Highlands	AA_T	0.0384615	No Testing Info
CYP2B6*4	PK	efavirenz	70	Eastern Plateau	IE_T	0.0178571	No Testing Info
CYP2B6*4	PK	efavirenz	71	North Deccan	AA_T	0.05	No Testing Info
CYP2B6*4	PK	efavirenz	72	Eastern Plateau	AA_T	0.0833333	No Testing Info
CYP2B6*4	PK	efavirenz	73	Eastern Plateau	AA_T	0.0326087	No Testing Info
CYP2B6*4	PK	efavirenz	74	Eastern Plateau	AA_T	0.0208333	No Testing Info
CYP2B6*4	PK	efavirenz	75	Brahmaputra Valley	IE_NT	0.0307018	No Testing Info
CYP2B6*4	PK	efavirenz	76	Central Himalayas	IE_T	0.037037	No Testing Info
CYP2B6*4	PK	efavirenz	77	North Eastern Range	AA_T	0.0266667	No Testing Info
CYP2B6*4	PK	efavirenz	78	Brahmaputra Valley	TB_T	0.047619	No Testing Info
CYP2B6*4	PK	efavirenz	79	Brahmaputra Valley	TB_T	0.0275591	No Testing Info
CYP2B6*4	PK	efavirenz	80	North Eastern Range	NT	0.0283019	No Testing Info
CYP2B6*4	PK	efavirenz	81	Western Himalayas	TB_T	0.0535714	No Testing Info
CYP2B6*4	PK	efavirenz	82	North Eastern Range	TB_T	0.0335821	No Testing Info
CYP2B6*4	PK	efavirenz	SAS	Global	Global	0.0357873	No Testing Info
CYP2B6*4	PK	efavirenz	AFR	Global	Global	0.00151286	No Testing Info
CYP2B6*4	PK	efavirenz	AMR	Global	Global	0.00720461	No Testing Info
CYP2B6*4	PK	efavirenz	EAS	Global	Global	0.0644841	No Testing Info
CYP2B6*4	PK	efavirenz	EUR	Global	Global	0.0308765	No Testing Info
CYP2B6*2	Toxicity	efavirenz	1	Northern Riverine Plains	IE_NT	0.00671141	No Testing Info
CYP2B6*2	Toxicity	efavirenz	2	Northern Riverine Plains	IE_NT	0.01875	No Testing Info
CYP2B6*2	Toxicity	efavirenz	3	Western Plains	IE_NT	0.016129	No Testing Info
CYP2B6*2	Toxicity	efavirenz	4	Western Himalayas	IE_T	0.0373134	No Testing Info
CYP2B6*2	Toxicity	efavirenz	5	Western Himalayas	IE_NT	0.037931	No Testing Info
CYP2B6*2	Toxicity	efavirenz	6	Western Plains	IE_T	0.0217391	No Testing Info
CYP2B6*2	Toxicity	efavirenz	7	Western Himalayas	IE_NT	0.0464286	No Testing Info
CYP2B6*2	Toxicity	efavirenz	8	Northern Riverine Plains	IE_NT	0.0186335	No Testing Info
CYP2B6*2	Toxicity	efavirenz	9	Northern Riverine Plains	IE_NT	0.0205128	No Testing Info
CYP2B6*2	Toxicity	efavirenz	10	Western Coastal Plains	IE_NT	0.0338983	No Testing Info
CYP2B6*2	Toxicity	efavirenz	11	Northern Riverine Plains	IE_NT	0.0301205	No Testing Info
CYP2B6*2	Toxicity	efavirenz	12	Western Plains	IE_NT	0.020202	No Testing Info
CYP2B6*2	Toxicity	efavirenz	13	Northern Riverine Plains	IE_NT	0.0335366	No Testing Info
CYP2B6*2	Toxicity	efavirenz	14	Western Himalayas	IE_NT	0.0138122	No Testing Info
CYP2B6*2	Toxicity	efavirenz	15	Eastern Riverine Plains	IE_NT	0.0268817	No Testing Info
CYP2B6*2	Toxicity	efavirenz	16	Western Himalayas	IE_NT	0.00675676	No Testing Info
CYP2B6*2	Toxicity	efavirenz	17	Western Himalayas	IE_NT	0.0213415	No Testing Info
CYP2B6*2	Toxicity	efavirenz	18	Western Himalayas	TB_T	0.0263158	No Testing Info
CYP2B6*2	Toxicity	efavirenz	19	Northern Riverine Plains	IE_NT	0.00974026	No Testing Info
CYP2B6*2	Toxicity	efavirenz	20	Northern Riverine Plains	IE_NT	0.0183246	No Testing Info
CYP2B6*2	Toxicity	efavirenz	21	Western Coastal Plains	DR_NT	0.0123457	No Testing Info
CYP2B6*2	Toxicity	efavirenz	22	Eastern Coastal Plains	IE_NT	0.0257143	No Testing Info
CYP2B6*2	Toxicity	efavirenz	23	North Deccan	IE_NT	0.0306748	No Testing Info
CYP2B6*2	Toxicity	efavirenz	24	North Central Highlands	IE_NT	0.0238095	No Testing Info
CYP2B6*2	Toxicity	efavirenz	25	Western Coastal Plains	IE_NT	0.0396341	No Testing Info
CYP2B6*2	Toxicity	efavirenz	26	Eastern Coastal Plains	DR_NT	0.00909091	No Testing Info
CYP2B6*2	Toxicity	efavirenz	27	Eastern Riverine Plains	IE_NT	0.0524691	No Testing Info
CYP2B6*2	Toxicity	efavirenz	28	Western Plains	IE_NT	0.0265487	No Testing Info
CYP2B6*2	Toxicity	efavirenz	29	Eastern Coastal Plains	DR_NT	0.0241379	No Testing Info
CYP2B6*2	Toxicity	efavirenz	30	Western Coastal Plains	DR_NT	0.0339506	No Testing Info
CYP2B6*2	Toxicity	efavirenz	31	Western Coastal Plains	IE_NT	0.0285714	No Testing Info
CYP2B6*2	Toxicity	efavirenz	32	Northern Riverine Plains	IE_NT	0.0387097	No Testing Info
CYP2B6*2	Toxicity	efavirenz	33	Western Himalayas	IE_T	0.0986842	No Testing Info
CYP2B6*2	Toxicity	efavirenz	34	Eastern Coastal Plains	IE_NT	0.034965	No Testing Info
CYP2B6*2	Toxicity	efavirenz	35	Northern Riverine Plains	IE_NT	0.0506329	No Testing Info
CYP2B6*2	Toxicity	efavirenz	36	Eastern Riverine Plains	IE_NT	0.05	No Testing Info
CYP2B6*2	Toxicity	efavirenz	37	Eastern Riverine Plains	IE_NT	0.0480769	No Testing Info
CYP2B6*2	Toxicity	efavirenz	38	Western Coastal Plains	IE_NT	0	No Testing Info
CYP2B6*2	Toxicity	efavirenz	39	North Deccan	IE_NT	0.0457317	No Testing Info
CYP2B6*2	Toxicity	efavirenz	40	South Central Highlands	IE_T	0.01875	No Testing Info
CYP2B6*2	Toxicity	efavirenz	41	Western Coastal Plains	DR_NT	0.0479042	No Testing Info
CYP2B6*2	Toxicity	efavirenz	42	Northern Riverine Plains	IE_NT	0.0341615	No Testing Info
CYP2B6*2	Toxicity	efavirenz	43	Eastern Coastal Plains	DR_NT	0.00892857	No Testing Info
CYP2B6*2	Toxicity	efavirenz	44	South Deccan	DR_NT	0.0524691	No Testing Info
CYP2B6*2	Toxicity	efavirenz	45	South Deccan	DR_NT	0.0508475	No Testing Info
CYP2B6*2	Toxicity	efavirenz	46	Northern Riverine Plains	IE_NT	0.0389222	No Testing Info
CYP2B6*2	Toxicity	efavirenz	47	Western Coastal Plains	IE_NT	0.0434783	No Testing Info
CYP2B6*2	Toxicity	efavirenz	48	Northern Riverine Plains	IE_NT	0.0479042	No Testing Info
CYP2B6*2	Toxicity	efavirenz	49	Eastern Coastal Plains	DR_NT	0.0151515	No Testing Info
CYP2B6*2	Toxicity	efavirenz	50	Eastern Coastal Plains	DR_NT	0.0290698	No Testing Info
CYP2B6*2	Toxicity	efavirenz	51	Eastern Coastal Plains	DR_NT	0.031746	No Testing Info
CYP2B6*2	Toxicity	efavirenz	52	North Central Highlands	IE_T	0.00649351	No Testing Info
CYP2B6*2	Toxicity	efavirenz	53	Eastern Ghats	DR_T	0.0147059	No Testing Info
CYP2B6*2	Toxicity	efavirenz	54	North Central Highlands	IE_T	0.0149254	No Testing Info
CYP2B6*2	Toxicity	efavirenz	55	Eastern Coastal Plains	DR_NT	0.0574324	No Testing Info
CYP2B6*2	Toxicity	efavirenz	56	Eastern Coastal Plains	DR_NT	0.016	No Testing Info
CYP2B6*2	Toxicity	efavirenz	57	Eastern Ghats	DR_NT	0.00892857	No Testing Info
CYP2B6*2	Toxicity	efavirenz	58	South Deccan	DR_NT	0.078125	No Testing Info
CYP2B6*2	Toxicity	efavirenz	59	Western Ghats	DR_T	0.144444	No Testing Info
CYP2B6*2	Toxicity	efavirenz	60	Western Ghats	DR_T	0.126667	No Testing Info
CYP2B6*2	Toxicity	efavirenz	61	Nilgiri Hills	DR_T	0.0133333	No Testing Info
CYP2B6*2	Toxicity	efavirenz	62	Nilgiri Hills	DR_T	0.0666667	No Testing Info
CYP2B6*2	Toxicity	efavirenz	63	Eastern Plateau	AA_T	0.0549451	No Testing Info
CYP2B6*2	Toxicity	efavirenz	64	Eastern Plateau	DR_T	0.0432099	No Testing Info
CYP2B6*2	Toxicity	efavirenz	65	Eastern Plateau	IE_NT	0.0559006	No Testing Info
CYP2B6*2	Toxicity	efavirenz	66	North Central Highlands	IE_T	0.0533333	No Testing Info
CYP2B6*2	Toxicity	efavirenz	67	Eastern Plateau	DR_T	0.0722892	No Testing Info
CYP2B6*2	Toxicity	efavirenz	68	Eastern Plateau	DR_T	0.0220588	No Testing Info
CYP2B6*2	Toxicity	efavirenz	69	South Central Highlands	AA_T	0.0307692	No Testing Info
CYP2B6*2	Toxicity	efavirenz	70	Eastern Plateau	IE_T	0.0267857	No Testing Info
CYP2B6*2	Toxicity	efavirenz	71	North Deccan	AA_T	0.02	No Testing Info
CYP2B6*2	Toxicity	efavirenz	72	Eastern Plateau	AA_T	0.0416667	No Testing Info
CYP2B6*2	Toxicity	efavirenz	73	Eastern Plateau	AA_T	0.0434783	No Testing Info
CYP2B6*2	Toxicity	efavirenz	74	Eastern Plateau	AA_T	0.0416667	No Testing Info
CYP2B6*2	Toxicity	efavirenz	75	Brahmaputra Valley	IE_NT	0.0307018	No Testing Info
CYP2B6*2	Toxicity	efavirenz	76	Central Himalayas	IE_T	0.0925926	No Testing Info
CYP2B6*2	Toxicity	efavirenz	77	North Eastern Range	AA_T	0.0266667	No Testing Info
CYP2B6*2	Toxicity	efavirenz	78	Brahmaputra Valley	TB_T	0.0904762	No Testing Info
CYP2B6*2	Toxicity	efavirenz	79	Brahmaputra Valley	TB_T	0.0748031	No Testing Info
CYP2B6*2	Toxicity	efavirenz	80	North Eastern Range	NT	0.0691824	No Testing Info
CYP2B6*2	Toxicity	efavirenz	81	Western Himalayas	TB_T	0.125	No Testing Info
CYP2B6*2	Toxicity	efavirenz	82	North Eastern Range	TB_T	0.104478	No Testing Info
CYP2B6*2	Toxicity	efavirenz	SAS	Global	Global	0.0429448	No Testing Info
CYP2B6*2	Toxicity	efavirenz	AFR	Global	Global	0.0416036	No Testing Info
CYP2B6*2	Toxicity	efavirenz	AMR	Global	Global	0.0302594	No Testing Info
CYP2B6*2	Toxicity	efavirenz	EAS	Global	Global	0.0436508	No Testing Info
CYP2B6*2	Toxicity	efavirenz	EUR	Global	Global	0.0527888	No Testing Info
CYP2B6*27	Other	efavirenz	1	Northern Riverine Plains	IE_NT	0	No Testing Info
CYP2B6*27	Other	efavirenz	2	Northern Riverine Plains	IE_NT	0	No Testing Info
CYP2B6*27	Other	efavirenz	3	Western Plains	IE_NT	0	No Testing Info
CYP2B6*27	Other	efavirenz	4	Western Himalayas	IE_T	0	No Testing Info
CYP2B6*27	Other	efavirenz	5	Western Himalayas	IE_NT	0	No Testing Info
CYP2B6*27	Other	efavirenz	6	Western Plains	IE_T	0	No Testing Info
CYP2B6*27	Other	efavirenz	7	Western Himalayas	IE_NT	0	No Testing Info
CYP2B6*27	Other	efavirenz	8	Northern Riverine Plains	IE_NT	0	No Testing Info
CYP2B6*27	Other	efavirenz	9	Northern Riverine Plains	IE_NT	0.0025641	No Testing Info
CYP2B6*27	Other	efavirenz	10	Western Coastal Plains	IE_NT	0	No Testing Info
CYP2B6*27	Other	efavirenz	11	Northern Riverine Plains	IE_NT	0	No Testing Info
CYP2B6*27	Other	efavirenz	12	Western Plains	IE_NT	0	No Testing Info
CYP2B6*27	Other	efavirenz	13	Northern Riverine Plains	IE_NT	0	No Testing Info
CYP2B6*27	Other	efavirenz	14	Western Himalayas	IE_NT	0	No Testing Info
CYP2B6*27	Other	efavirenz	15	Eastern Riverine Plains	IE_NT	0	No Testing Info
CYP2B6*27	Other	efavirenz	16	Western Himalayas	IE_NT	0	No Testing Info
CYP2B6*27	Other	efavirenz	17	Western Himalayas	IE_NT	0	No Testing Info
CYP2B6*27	Other	efavirenz	18	Western Himalayas	TB_T	0	No Testing Info
CYP2B6*27	Other	efavirenz	19	Northern Riverine Plains	IE_NT	0	No Testing Info
CYP2B6*27	Other	efavirenz	20	Northern Riverine Plains	IE_NT	0	No Testing Info
CYP2B6*27	Other	efavirenz	21	Western Coastal Plains	DR_NT	0	No Testing Info
CYP2B6*27	Other	efavirenz	22	Eastern Coastal Plains	IE_NT	0	No Testing Info
CYP2B6*27	Other	efavirenz	23	North Deccan	IE_NT	0.00306749	No Testing Info
CYP2B6*27	Other	efavirenz	24	North Central Highlands	IE_NT	0	No Testing Info
CYP2B6*27	Other	efavirenz	25	Western Coastal Plains	IE_NT	0.0426829	No Testing Info
CYP2B6*27	Other	efavirenz	26	Eastern Coastal Plains	DR_NT	0	No Testing Info
CYP2B6*27	Other	efavirenz	27	Eastern Riverine Plains	IE_NT	0	No Testing Info
CYP2B6*27	Other	efavirenz	28	Western Plains	IE_NT	0	No Testing Info
CYP2B6*27	Other	efavirenz	29	Eastern Coastal Plains	DR_NT	0.00344828	No Testing Info
CYP2B6*27	Other	efavirenz	30	Western Coastal Plains	DR_NT	0	No Testing Info
CYP2B6*27	Other	efavirenz	31	Western Coastal Plains	IE_NT	0	No Testing Info
CYP2B6*27	Other	efavirenz	32	Northern Riverine Plains	IE_NT	0	No Testing Info
CYP2B6*27	Other	efavirenz	33	Western Himalayas	IE_T	0	No Testing Info
CYP2B6*27	Other	efavirenz	34	Eastern Coastal Plains	IE_NT	0.00699301	No Testing Info
CYP2B6*27	Other	efavirenz	35	Northern Riverine Plains	IE_NT	0	No Testing Info
CYP2B6*27	Other	efavirenz	36	Eastern Riverine Plains	IE_NT	0	No Testing Info
CYP2B6*27	Other	efavirenz	37	Eastern Riverine Plains	IE_NT	0	No Testing Info
CYP2B6*27	Other	efavirenz	38	Western Coastal Plains	IE_NT	0	No Testing Info
CYP2B6*27	Other	efavirenz	39	North Deccan	IE_NT	0.00304878	No Testing Info
CYP2B6*27	Other	efavirenz	40	South Central Highlands	IE_T	0	No Testing Info
CYP2B6*27	Other	efavirenz	41	Western Coastal Plains	DR_NT	0.00299401	No Testing Info
CYP2B6*27	Other	efavirenz	42	Northern Riverine Plains	IE_NT	0.00310559	No Testing Info
CYP2B6*27	Other	efavirenz	43	Eastern Coastal Plains	DR_NT	0.0178571	No Testing Info
CYP2B6*27	Other	efavirenz	44	South Deccan	DR_NT	0	No Testing Info
CYP2B6*27	Other	efavirenz	45	South Deccan	DR_NT	0	No Testing Info
CYP2B6*27	Other	efavirenz	46	Northern Riverine Plains	IE_NT	0	No Testing Info
CYP2B6*27	Other	efavirenz	47	Western Coastal Plains	IE_NT	0.00310559	No Testing Info
CYP2B6*27	Other	efavirenz	48	Northern Riverine Plains	IE_NT	0	No Testing Info
CYP2B6*27	Other	efavirenz	49	Eastern Coastal Plains	DR_NT	0	No Testing Info
CYP2B6*27	Other	efavirenz	50	Eastern Coastal Plains	DR_NT	0	No Testing Info
CYP2B6*27	Other	efavirenz	51	Eastern Coastal Plains	DR_NT	0	No Testing Info
CYP2B6*27	Other	efavirenz	52	North Central Highlands	IE_T	0	No Testing Info
CYP2B6*27	Other	efavirenz	53	Eastern Ghats	DR_T	0.220588	No Testing Info
CYP2B6*27	Other	efavirenz	54	North Central Highlands	IE_T	0	No Testing Info
CYP2B6*27	Other	efavirenz	55	Eastern Coastal Plains	DR_NT	0	No Testing Info
CYP2B6*27	Other	efavirenz	56	Eastern Coastal Plains	DR_NT	0.012	No Testing Info
CYP2B6*27	Other	efavirenz	57	Eastern Ghats	DR_NT	0.00446429	No Testing Info
CYP2B6*27	Other	efavirenz	58	South Deccan	DR_NT	0	No Testing Info
CYP2B6*27	Other	efavirenz	59	Western Ghats	DR_T	0	No Testing Info
CYP2B6*27	Other	efavirenz	60	Western Ghats	DR_T	0	No Testing Info
CYP2B6*27	Other	efavirenz	61	Nilgiri Hills	DR_T	0	No Testing Info
CYP2B6*27	Other	efavirenz	62	Nilgiri Hills	DR_T	0	No Testing Info
CYP2B6*27	Other	efavirenz	63	Eastern Plateau	AA_T	0	No Testing Info
CYP2B6*27	Other	efavirenz	64	Eastern Plateau	DR_T	0	No Testing Info
CYP2B6*27	Other	efavirenz	65	Eastern Plateau	IE_NT	0	No Testing Info
CYP2B6*27	Other	efavirenz	66	North Central Highlands	IE_T	0	No Testing Info
CYP2B6*27	Other	efavirenz	67	Eastern Plateau	DR_T	0.0180723	No Testing Info
CYP2B6*27	Other	efavirenz	68	Eastern Plateau	DR_T	0.0147059	No Testing Info
CYP2B6*27	Other	efavirenz	69	South Central Highlands	AA_T	0	No Testing Info
CYP2B6*27	Other	efavirenz	70	Eastern Plateau	IE_T	0	No Testing Info
CYP2B6*27	Other	efavirenz	71	North Deccan	AA_T	0	No Testing Info
CYP2B6*27	Other	efavirenz	72	Eastern Plateau	AA_T	0	No Testing Info
CYP2B6*27	Other	efavirenz	73	Eastern Plateau	AA_T	0	No Testing Info
CYP2B6*27	Other	efavirenz	74	Eastern Plateau	AA_T	0.00892857	No Testing Info
CYP2B6*27	Other	efavirenz	75	Brahmaputra Valley	IE_NT	0	No Testing Info
CYP2B6*27	Other	efavirenz	76	Central Himalayas	IE_T	0	No Testing Info
CYP2B6*27	Other	efavirenz	77	North Eastern Range	AA_T	0	No Testing Info
CYP2B6*27	Other	efavirenz	78	Brahmaputra Valley	TB_T	0	No Testing Info
CYP2B6*27	Other	efavirenz	79	Brahmaputra Valley	TB_T	0	No Testing Info
CYP2B6*27	Other	efavirenz	80	North Eastern Range	NT	0	No Testing Info
CYP2B6*27	Other	efavirenz	81	Western Himalayas	TB_T	0	No Testing Info
CYP2B6*27	Other	efavirenz	82	North Eastern Range	TB_T	0	No Testing Info
CYP2B6*27	Other	efavirenz	SAS	Global	Global	0	No Testing Info
CYP2B6*27	Other	efavirenz	AFR	Global	Global	0.00075643	No Testing Info
CYP2B6*27	Other	efavirenz	AMR	Global	Global	0	No Testing Info
CYP2B6*27	Other	efavirenz	EAS	Global	Global	0	No Testing Info
CYP2B6*27	Other	efavirenz	EUR	Global	Global	0	No Testing Info
CYP2C19*2	Toxicity	citalopram	1	Northern Riverine Plains	IE_NT	0.288591	Actionable PGx
CYP2C19*2	Toxicity	citalopram	2	Northern Riverine Plains	IE_NT	0.246875	Actionable PGx
CYP2C19*2	Toxicity	citalopram	3	Western Plains	IE_NT	0.266129	Actionable PGx
CYP2C19*2	Toxicity	citalopram	4	Western Himalayas	IE_T	0.283582	Actionable PGx
CYP2C19*2	Toxicity	citalopram	5	Western Himalayas	IE_NT	0.237931	Actionable PGx
CYP2C19*2	Toxicity	citalopram	6	Western Plains	IE_T	0.279503	Actionable PGx
CYP2C19*2	Toxicity	citalopram	7	Western Himalayas	IE_NT	0.278571	Actionable PGx
CYP2C19*2	Toxicity	citalopram	8	Northern Riverine Plains	IE_NT	0.282609	Actionable PGx
CYP2C19*2	Toxicity	citalopram	9	Northern Riverine Plains	IE_NT	0.284615	Actionable PGx
CYP2C19*2	Toxicity	citalopram	10	Western Coastal Plains	IE_NT	0.355932	Actionable PGx
CYP2C19*2	Toxicity	citalopram	11	Northern Riverine Plains	IE_NT	0.35241	Actionable PGx
CYP2C19*2	Toxicity	citalopram	12	Western Plains	IE_NT	0.348485	Actionable PGx
CYP2C19*2	Toxicity	citalopram	13	Northern Riverine Plains	IE_NT	0.304878	Actionable PGx
CYP2C19*2	Toxicity	citalopram	14	Western Himalayas	IE_NT	0.342541	Actionable PGx
CYP2C19*2	Toxicity	citalopram	15	Eastern Riverine Plains	IE_NT	0.274194	Actionable PGx
CYP2C19*2	Toxicity	citalopram	16	Western Himalayas	IE_NT	0.263514	Actionable PGx
CYP2C19*2	Toxicity	citalopram	17	Western Himalayas	IE_NT	0.344512	Actionable PGx
CYP2C19*2	Toxicity	citalopram	18	Western Himalayas	TB_T	0.223684	Actionable PGx
CYP2C19*2	Toxicity	citalopram	19	Northern Riverine Plains	IE_NT	0.37013	Actionable PGx
CYP2C19*2	Toxicity	citalopram	20	Northern Riverine Plains	IE_NT	0.34555	Actionable PGx
CYP2C19*2	Toxicity	citalopram	21	Western Coastal Plains	DR_NT	0.351852	Actionable PGx
CYP2C19*2	Toxicity	citalopram	22	Eastern Coastal Plains	IE_NT	0.334286	Actionable PGx
CYP2C19*2	Toxicity	citalopram	23	North Deccan	IE_NT	0.328221	Actionable PGx
CYP2C19*2	Toxicity	citalopram	24	North Central Highlands	IE_NT	0.392857	Actionable PGx
CYP2C19*2	Toxicity	citalopram	25	Western Coastal Plains	IE_NT	0.265244	Actionable PGx
CYP2C19*2	Toxicity	citalopram	26	Eastern Coastal Plains	DR_NT	0.357576	Actionable PGx
CYP2C19*2	Toxicity	citalopram	27	Eastern Riverine Plains	IE_NT	0.333333	Actionable PGx
CYP2C19*2	Toxicity	citalopram	28	Western Plains	IE_NT	0.336283	Actionable PGx
CYP2C19*2	Toxicity	citalopram	29	Eastern Coastal Plains	DR_NT	0.310345	Actionable PGx
CYP2C19*2	Toxicity	citalopram	30	Western Coastal Plains	DR_NT	0.32716	Actionable PGx
CYP2C19*2	Toxicity	citalopram	31	Western Coastal Plains	IE_NT	0.292857	Actionable PGx
CYP2C19*2	Toxicity	citalopram	32	Northern Riverine Plains	IE_NT	0.425806	Actionable PGx
CYP2C19*2	Toxicity	citalopram	33	Western Himalayas	IE_T	0.302632	Actionable PGx
CYP2C19*2	Toxicity	citalopram	34	Eastern Coastal Plains	IE_NT	0.43007	Actionable PGx
CYP2C19*2	Toxicity	citalopram	35	Northern Riverine Plains	IE_NT	0.386076	Actionable PGx
CYP2C19*2	Toxicity	citalopram	36	Eastern Riverine Plains	IE_NT	0.423529	Actionable PGx
CYP2C19*2	Toxicity	citalopram	37	Eastern Riverine Plains	IE_NT	0.413462	Actionable PGx
CYP2C19*2	Toxicity	citalopram	38	Western Coastal Plains	IE_NT	0.435714	Actionable PGx
CYP2C19*2	Toxicity	citalopram	39	North Deccan	IE_NT	0.347561	Actionable PGx
CYP2C19*2	Toxicity	citalopram	40	South Central Highlands	IE_T	0.325	Actionable PGx
CYP2C19*2	Toxicity	citalopram	41	Western Coastal Plains	DR_NT	0.398204	Actionable PGx
CYP2C19*2	Toxicity	citalopram	42	Northern Riverine Plains	IE_NT	0.388199	Actionable PGx
CYP2C19*2	Toxicity	citalopram	43	Eastern Coastal Plains	DR_NT	0.366071	Actionable PGx
CYP2C19*2	Toxicity	citalopram	44	South Deccan	DR_NT	0.432099	Actionable PGx
CYP2C19*2	Toxicity	citalopram	45	South Deccan	DR_NT	0.415254	Actionable PGx
CYP2C19*2	Toxicity	citalopram	46	Northern Riverine Plains	IE_NT	0.392216	Actionable PGx
CYP2C19*2	Toxicity	citalopram	47	Western Coastal Plains	IE_NT	0.440994	Actionable PGx
CYP2C19*2	Toxicity	citalopram	48	Northern Riverine Plains	IE_NT	0.413174	Actionable PGx
CYP2C19*2	Toxicity	citalopram	49	Eastern Coastal Plains	DR_NT	0.360606	Actionable PGx
CYP2C19*2	Toxicity	citalopram	50	Eastern Coastal Plains	DR_NT	0.418605	Actionable PGx
CYP2C19*2	Toxicity	citalopram	51	Eastern Coastal Plains	DR_NT	0.428571	Actionable PGx
CYP2C19*2	Toxicity	citalopram	52	North Central Highlands	IE_T	0.467532	Actionable PGx
CYP2C19*2	Toxicity	citalopram	53	Eastern Ghats	DR_T	0.573529	Actionable PGx
CYP2C19*2	Toxicity	citalopram	54	North Central Highlands	IE_T	0.447761	Actionable PGx
CYP2C19*2	Toxicity	citalopram	55	Eastern Coastal Plains	DR_NT	0.456081	Actionable PGx
CYP2C19*2	Toxicity	citalopram	56	Eastern Coastal Plains	DR_NT	0.42	Actionable PGx
CYP2C19*2	Toxicity	citalopram	57	Eastern Ghats	DR_NT	0.433036	Actionable PGx
CYP2C19*2	Toxicity	citalopram	58	South Deccan	DR_NT	0.53125	Actionable PGx
CYP2C19*2	Toxicity	citalopram	59	Western Ghats	DR_T	0.355556	Actionable PGx
CYP2C19*2	Toxicity	citalopram	60	Western Ghats	DR_T	0.313333	Actionable PGx
CYP2C19*2	Toxicity	citalopram	61	Nilgiri Hills	DR_T	0.44	Actionable PGx
CYP2C19*2	Toxicity	citalopram	62	Nilgiri Hills	DR_T	0.486667	Actionable PGx
CYP2C19*2	Toxicity	citalopram	63	Eastern Plateau	AA_T	0.505495	Actionable PGx
CYP2C19*2	Toxicity	citalopram	64	Eastern Plateau	DR_T	0.611111	Actionable PGx
CYP2C19*2	Toxicity	citalopram	65	Eastern Plateau	IE_NT	0.493789	Actionable PGx
CYP2C19*2	Toxicity	citalopram	66	North Central Highlands	IE_T	0.52	Actionable PGx
CYP2C19*2	Toxicity	citalopram	67	Eastern Plateau	DR_T	0.421687	Actionable PGx
CYP2C19*2	Toxicity	citalopram	68	Eastern Plateau	DR_T	0.477941	Actionable PGx
CYP2C19*2	Toxicity	citalopram	69	South Central Highlands	AA_T	0.476923	Actionable PGx
CYP2C19*2	Toxicity	citalopram	70	Eastern Plateau	IE_T	0.535714	Actionable PGx
CYP2C19*2	Toxicity	citalopram	71	North Deccan	AA_T	0.49	Actionable PGx
CYP2C19*2	Toxicity	citalopram	72	Eastern Plateau	AA_T	0.633333	Actionable PGx
CYP2C19*2	Toxicity	citalopram	73	Eastern Plateau	AA_T	0.494565	Actionable PGx
CYP2C19*2	Toxicity	citalopram	74	Eastern Plateau	AA_T	0.535714	Actionable PGx
CYP2C19*2	Toxicity	citalopram	75	Brahmaputra Valley	IE_NT	0.342105	Actionable PGx
CYP2C19*2	Toxicity	citalopram	76	Central Himalayas	IE_T	0.407407	Actionable PGx
CYP2C19*2	Toxicity	citalopram	77	North Eastern Range	AA_T	0.366667	Actionable PGx
CYP2C19*2	Toxicity	citalopram	78	Brahmaputra Valley	TB_T	0.347619	Actionable PGx
CYP2C19*2	Toxicity	citalopram	79	Brahmaputra Valley	TB_T	0.318898	Actionable PGx
CYP2C19*2	Toxicity	citalopram	80	North Eastern Range	NT	0.27673	Actionable PGx
CYP2C19*2	Toxicity	citalopram	81	Western Himalayas	TB_T	0.25	Actionable PGx
CYP2C19*2	Toxicity	citalopram	82	North Eastern Range	TB_T	0.298507	Actionable PGx
CYP2C19*2	Toxicity	citalopram	SAS	Global	Global	0.357873	Actionable PGx
CYP2C19*2	Toxicity	citalopram	AFR	Global	Global	0.170197	Actionable PGx
CYP2C19*2	Toxicity	citalopram	AMR	Global	Global	0.103746	Actionable PGx
CYP2C19*2	Toxicity	citalopram	EAS	Global	Global	0.3125	Actionable PGx
CYP2C19*2	Toxicity	citalopram	EUR	Global	Global	0.145418	Actionable PGx
CYP2C8*2	Other	pioglitazone	1	Northern Riverine Plains	IE_NT	0.0100671	No Testing Info
CYP2C8*2	Other	pioglitazone	2	Northern Riverine Plains	IE_NT	0.01875	No Testing Info
CYP2C8*2	Other	pioglitazone	3	Western Plains	IE_NT	0.0322581	No Testing Info
CYP2C8*2	Other	pioglitazone	4	Western Himalayas	IE_T	0.0149254	No Testing Info
CYP2C8*2	Other	pioglitazone	5	Western Himalayas	IE_NT	0.00689655	No Testing Info
CYP2C8*2	Other	pioglitazone	6	Western Plains	IE_T	0.0465839	No Testing Info
CYP2C8*2	Other	pioglitazone	7	Western Himalayas	IE_NT	0.025	No Testing Info
CYP2C8*2	Other	pioglitazone	8	Northern Riverine Plains	IE_NT	0.0403727	No Testing Info
CYP2C8*2	Other	pioglitazone	9	Northern Riverine Plains	IE_NT	0.0205128	No Testing Info
CYP2C8*2	Other	pioglitazone	10	Western Coastal Plains	IE_NT	0.00847458	No Testing Info
CYP2C8*2	Other	pioglitazone	11	Northern Riverine Plains	IE_NT	0.0120482	No Testing Info
CYP2C8*2	Other	pioglitazone	12	Western Plains	IE_NT	0.040404	No Testing Info
CYP2C8*2	Other	pioglitazone	13	Northern Riverine Plains	IE_NT	0.0152439	No Testing Info
CYP2C8*2	Other	pioglitazone	14	Western Himalayas	IE_NT	0.0138122	No Testing Info
CYP2C8*2	Other	pioglitazone	15	Eastern Riverine Plains	IE_NT	0.0268817	No Testing Info
CYP2C8*2	Other	pioglitazone	16	Western Himalayas	IE_NT	0.00675676	No Testing Info
CYP2C8*2	Other	pioglitazone	17	Western Himalayas	IE_NT	0.00914634	No Testing Info
CYP2C8*2	Other	pioglitazone	18	Western Himalayas	TB_T	0.0263158	No Testing Info
CYP2C8*2	Other	pioglitazone	19	Northern Riverine Plains	IE_NT	0.00974026	No Testing Info
CYP2C8*2	Other	pioglitazone	20	Northern Riverine Plains	IE_NT	0.0235602	No Testing Info
CYP2C8*2	Other	pioglitazone	21	Western Coastal Plains	DR_NT	0.00617284	No Testing Info
CYP2C8*2	Other	pioglitazone	22	Eastern Coastal Plains	IE_NT	0.0114286	No Testing Info
CYP2C8*2	Other	pioglitazone	23	North Deccan	IE_NT	0.0153374	No Testing Info
CYP2C8*2	Other	pioglitazone	24	North Central Highlands	IE_NT	0.00793651	No Testing Info
CYP2C8*2	Other	pioglitazone	25	Western Coastal Plains	IE_NT	0.125	No Testing Info
CYP2C8*2	Other	pioglitazone	26	Eastern Coastal Plains	DR_NT	0.0121212	No Testing Info
CYP2C8*2	Other	pioglitazone	27	Eastern Riverine Plains	IE_NT	0.0246914	No Testing Info
CYP2C8*2	Other	pioglitazone	28	Western Plains	IE_NT	0.00884956	No Testing Info
CYP2C8*2	Other	pioglitazone	29	Eastern Coastal Plains	DR_NT	0.00689655	No Testing Info
CYP2C8*2	Other	pioglitazone	30	Western Coastal Plains	DR_NT	0.00308642	No Testing Info
CYP2C8*2	Other	pioglitazone	31	Western Coastal Plains	IE_NT	0.025	No Testing Info
CYP2C8*2	Other	pioglitazone	32	Northern Riverine Plains	IE_NT	0.0129032	No Testing Info
CYP2C8*2	Other	pioglitazone	33	Western Himalayas	IE_T	0.0263158	No Testing Info
CYP2C8*2	Other	pioglitazone	34	Eastern Coastal Plains	IE_NT	0.0104895	No Testing Info
CYP2C8*2	Other	pioglitazone	35	Northern Riverine Plains	IE_NT	0.0126582	No Testing Info
CYP2C8*2	Other	pioglitazone	36	Eastern Riverine Plains	IE_NT	0.0176471	No Testing Info
CYP2C8*2	Other	pioglitazone	37	Eastern Riverine Plains	IE_NT	0.00641026	No Testing Info
CYP2C8*2	Other	pioglitazone	38	Western Coastal Plains	IE_NT	0.0142857	No Testing Info
CYP2C8*2	Other	pioglitazone	39	North Deccan	IE_NT	0.0121951	No Testing Info
CYP2C8*2	Other	pioglitazone	40	South Central Highlands	IE_T	0	No Testing Info
CYP2C8*2	Other	pioglitazone	41	Western Coastal Plains	DR_NT	0.00898204	No Testing Info
CYP2C8*2	Other	pioglitazone	42	Northern Riverine Plains	IE_NT	0.0186335	No Testing Info
CYP2C8*2	Other	pioglitazone	43	Eastern Coastal Plains	DR_NT	0.0178571	No Testing Info
CYP2C8*2	Other	pioglitazone	44	South Deccan	DR_NT	0.0246914	No Testing Info
CYP2C8*2	Other	pioglitazone	45	South Deccan	DR_NT	0.00847458	No Testing Info
CYP2C8*2	Other	pioglitazone	46	Northern Riverine Plains	IE_NT	0.0209581	No Testing Info
CYP2C8*2	Other	pioglitazone	47	Western Coastal Plains	IE_NT	0.0279503	No Testing Info
CYP2C8*2	Other	pioglitazone	48	Northern Riverine Plains	IE_NT	0.0149701	No Testing Info
CYP2C8*2	Other	pioglitazone	49	Eastern Coastal Plains	DR_NT	0.0030303	No Testing Info
CYP2C8*2	Other	pioglitazone	50	Eastern Coastal Plains	DR_NT	0.0174419	No Testing Info
CYP2C8*2	Other	pioglitazone	51	Eastern Coastal Plains	DR_NT	0.00793651	No Testing Info
CYP2C8*2	Other	pioglitazone	52	North Central Highlands	IE_T	0.025974	No Testing Info
CYP2C8*2	Other	pioglitazone	53	Eastern Ghats	DR_T	0	No Testing Info
CYP2C8*2	Other	pioglitazone	54	North Central Highlands	IE_T	0.0149254	No Testing Info
CYP2C8*2	Other	pioglitazone	55	Eastern Coastal Plains	DR_NT	0.00675676	No Testing Info
CYP2C8*2	Other	pioglitazone	56	Eastern Coastal Plains	DR_NT	0.016	No Testing Info
CYP2C8*2	Other	pioglitazone	57	Eastern Ghats	DR_NT	0.0133929	No Testing Info
CYP2C8*2	Other	pioglitazone	58	South Deccan	DR_NT	0.015625	No Testing Info
CYP2C8*2	Other	pioglitazone	59	Western Ghats	DR_T	0.0555556	No Testing Info
CYP2C8*2	Other	pioglitazone	60	Western Ghats	DR_T	0.00666667	No Testing Info
CYP2C8*2	Other	pioglitazone	61	Nilgiri Hills	DR_T	0	No Testing Info
CYP2C8*2	Other	pioglitazone	62	Nilgiri Hills	DR_T	0.0133333	No Testing Info
CYP2C8*2	Other	pioglitazone	63	Eastern Plateau	AA_T	0	No Testing Info
CYP2C8*2	Other	pioglitazone	64	Eastern Plateau	DR_T	0.0617284	No Testing Info
CYP2C8*2	Other	pioglitazone	65	Eastern Plateau	IE_NT	0.00621118	No Testing Info
CYP2C8*2	Other	pioglitazone	66	North Central Highlands	IE_T	0	No Testing Info
CYP2C8*2	Other	pioglitazone	67	Eastern Plateau	DR_T	0	No Testing Info
CYP2C8*2	Other	pioglitazone	68	Eastern Plateau	DR_T	0	No Testing Info
CYP2C8*2	Other	pioglitazone	69	South Central Highlands	AA_T	0.00769231	No Testing Info
CYP2C8*2	Other	pioglitazone	70	Eastern Plateau	IE_T	0	No Testing Info
CYP2C8*2	Other	pioglitazone	71	North Deccan	AA_T	0	No Testing Info
CYP2C8*2	Other	pioglitazone	72	Eastern Plateau	AA_T	0.00833333	No Testing Info
CYP2C8*2	Other	pioglitazone	73	Eastern Plateau	AA_T	0	No Testing Info
CYP2C8*2	Other	pioglitazone	74	Eastern Plateau	AA_T	0	No Testing Info
CYP2C8*2	Other	pioglitazone	75	Brahmaputra Valley	IE_NT	0.00877193	No Testing Info
CYP2C8*2	Other	pioglitazone	76	Central Himalayas	IE_T	0	No Testing Info
CYP2C8*2	Other	pioglitazone	77	North Eastern Range	AA_T	0	No Testing Info
CYP2C8*2	Other	pioglitazone	78	Brahmaputra Valley	TB_T	0	No Testing Info
CYP2C8*2	Other	pioglitazone	79	Brahmaputra Valley	TB_T	0.011811	No Testing Info
CYP2C8*2	Other	pioglitazone	80	North Eastern Range	NT	0.00314465	No Testing Info
CYP2C8*2	Other	pioglitazone	81	Western Himalayas	TB_T	0.0178571	No Testing Info
CYP2C8*2	Other	pioglitazone	82	North Eastern Range	TB_T	0	No Testing Info
CYP2C8*2	Other	pioglitazone	SAS	Global	Global	0.0122699	No Testing Info
CYP2C8*2	Other	pioglitazone	AFR	Global	Global	0.189107	No Testing Info
CYP2C8*2	Other	pioglitazone	AMR	Global	Global	0.0115274	No Testing Info
CYP2C8*2	Other	pioglitazone	EAS	Global	Global	0	No Testing Info
CYP2C8*2	Other	pioglitazone	EUR	Global	Global	0.00398406	No Testing Info
CYP3A5*3	Toxicity	tacrolimus	1	Northern Riverine Plains	IE_NT	0.832215	No Testing Info
CYP3A5*3	Toxicity	tacrolimus	2	Northern Riverine Plains	IE_NT	0.815625	No Testing Info
CYP3A5*3	Toxicity	tacrolimus	3	Western Plains	IE_NT	0.733871	No Testing Info
CYP3A5*3	Toxicity	tacrolimus	4	Western Himalayas	IE_T	0.880597	No Testing Info
CYP3A5*3	Toxicity	tacrolimus	5	Western Himalayas	IE_NT	0.817241	No Testing Info
CYP3A5*3	Toxicity	tacrolimus	6	Western Plains	IE_T	0.804348	No Testing Info
CYP3A5*3	Toxicity	tacrolimus	7	Western Himalayas	IE_NT	0.707143	No Testing Info
CYP3A5*3	Toxicity	tacrolimus	8	Northern Riverine Plains	IE_NT	0.736025	No Testing Info
CYP3A5*3	Toxicity	tacrolimus	9	Northern Riverine Plains	IE_NT	0.784615	No Testing Info
CYP3A5*3	Toxicity	tacrolimus	10	Western Coastal Plains	IE_NT	0.779661	No Testing Info
CYP3A5*3	Toxicity	tacrolimus	11	Northern Riverine Plains	IE_NT	0.78012	No Testing Info
CYP3A5*3	Toxicity	tacrolimus	12	Western Plains	IE_NT	0.80303	No Testing Info
CYP3A5*3	Toxicity	tacrolimus	13	Northern Riverine Plains	IE_NT	0.743902	No Testing Info
CYP3A5*3	Toxicity	tacrolimus	14	Western Himalayas	IE_NT	0.732044	No Testing Info
CYP3A5*3	Toxicity	tacrolimus	15	Eastern Riverine Plains	IE_NT	0.739247	No Testing Info
CYP3A5*3	Toxicity	tacrolimus	16	Western Himalayas	IE_NT	0.817568	No Testing Info
CYP3A5*3	Toxicity	tacrolimus	17	Western Himalayas	IE_NT	0.762195	No Testing Info
CYP3A5*3	Toxicity	tacrolimus	18	Western Himalayas	TB_T	0.868421	No Testing Info
CYP3A5*3	Toxicity	tacrolimus	19	Northern Riverine Plains	IE_NT	0.717532	No Testing Info
CYP3A5*3	Toxicity	tacrolimus	20	Northern Riverine Plains	IE_NT	0.717277	No Testing Info
CYP3A5*3	Toxicity	tacrolimus	21	Western Coastal Plains	DR_NT	0.839506	No Testing Info
CYP3A5*3	Toxicity	tacrolimus	22	Eastern Coastal Plains	IE_NT	0.68	No Testing Info
CYP3A5*3	Toxicity	tacrolimus	23	North Deccan	IE_NT	0.745399	No Testing Info
CYP3A5*3	Toxicity	tacrolimus	24	North Central Highlands	IE_NT	0.702381	No Testing Info
CYP3A5*3	Toxicity	tacrolimus	25	Western Coastal Plains	IE_NT	0.719512	No Testing Info
CYP3A5*3	Toxicity	tacrolimus	26	Eastern Coastal Plains	DR_NT	0.727273	No Testing Info
CYP3A5*3	Toxicity	tacrolimus	27	Eastern Riverine Plains	IE_NT	0.728395	No Testing Info
CYP3A5*3	Toxicity	tacrolimus	28	Western Plains	IE_NT	0.659292	No Testing Info
CYP3A5*3	Toxicity	tacrolimus	29	Eastern Coastal Plains	DR_NT	0.765517	No Testing Info
CYP3A5*3	Toxicity	tacrolimus	30	Western Coastal Plains	DR_NT	0.833333	No Testing Info
CYP3A5*3	Toxicity	tacrolimus	31	Western Coastal Plains	IE_NT	0.685714	No Testing Info
CYP3A5*3	Toxicity	tacrolimus	32	Northern Riverine Plains	IE_NT	0.683871	No Testing Info
CYP3A5*3	Toxicity	tacrolimus	33	Western Himalayas	IE_T	0.651316	No Testing Info
CYP3A5*3	Toxicity	tacrolimus	34	Eastern Coastal Plains	IE_NT	0.594406	No Testing Info
CYP3A5*3	Toxicity	tacrolimus	35	Northern Riverine Plains	IE_NT	0.620253	No Testing Info
CYP3A5*3	Toxicity	tacrolimus	36	Eastern Riverine Plains	IE_NT	0.579412	No Testing Info
CYP3A5*3	Toxicity	tacrolimus	37	Eastern Riverine Plains	IE_NT	0.599359	No Testing Info
CYP3A5*3	Toxicity	tacrolimus	38	Western Coastal Plains	IE_NT	0.635714	No Testing Info
CYP3A5*3	Toxicity	tacrolimus	39	North Deccan	IE_NT	0.655488	No Testing Info
CYP3A5*3	Toxicity	tacrolimus	40	South Central Highlands	IE_T	0.63125	No Testing Info
CYP3A5*3	Toxicity	tacrolimus	41	Western Coastal Plains	DR_NT	0.691617	No Testing Info
CYP3A5*3	Toxicity	tacrolimus	42	Northern Riverine Plains	IE_NT	0.559006	No Testing Info
CYP3A5*3	Toxicity	tacrolimus	43	Eastern Coastal Plains	DR_NT	0.580357	No Testing Info
CYP3A5*3	Toxicity	tacrolimus	44	South Deccan	DR_NT	0.722222	No Testing Info
CYP3A5*3	Toxicity	tacrolimus	45	South Deccan	DR_NT	0.711864	No Testing Info
CYP3A5*3	Toxicity	tacrolimus	46	Northern Riverine Plains	IE_NT	0.664671	No Testing Info
CYP3A5*3	Toxicity	tacrolimus	47	Western Coastal Plains	IE_NT	0.63354	No Testing Info
CYP3A5*3	Toxicity	tacrolimus	48	Northern Riverine Plains	IE_NT	0.601796	No Testing Info
CYP3A5*3	Toxicity	tacrolimus	49	Eastern Coastal Plains	DR_NT	0.712121	No Testing Info
CYP3A5*3	Toxicity	tacrolimus	50	Eastern Coastal Plains	DR_NT	0.598837	No Testing Info
CYP3A5*3	Toxicity	tacrolimus	51	Eastern Coastal Plains	DR_NT	0.690476	No Testing Info
CYP3A5*3	Toxicity	tacrolimus	52	North Central Highlands	IE_T	0.584416	No Testing Info
CYP3A5*3	Toxicity	tacrolimus	53	Eastern Ghats	DR_T	0.455882	No Testing Info
CYP3A5*3	Toxicity	tacrolimus	54	North Central Highlands	IE_T	0.395522	No Testing Info
CYP3A5*3	Toxicity	tacrolimus	55	Eastern Coastal Plains	DR_NT	0.601351	No Testing Info
CYP3A5*3	Toxicity	tacrolimus	56	Eastern Coastal Plains	DR_NT	0.548	No Testing Info
CYP3A5*3	Toxicity	tacrolimus	57	Eastern Ghats	DR_NT	0.575893	No Testing Info
CYP3A5*3	Toxicity	tacrolimus	58	South Deccan	DR_NT	0.546875	No Testing Info
CYP3A5*3	Toxicity	tacrolimus	59	Western Ghats	DR_T	0.688889	No Testing Info
CYP3A5*3	Toxicity	tacrolimus	60	Western Ghats	DR_T	0.56	No Testing Info
CYP3A5*3	Toxicity	tacrolimus	61	Nilgiri Hills	DR_T	0.306667	No Testing Info
CYP3A5*3	Toxicity	tacrolimus	62	Nilgiri Hills	DR_T	0.54	No Testing Info
CYP3A5*3	Toxicity	tacrolimus	63	Eastern Plateau	AA_T	0.434066	No Testing Info
CYP3A5*3	Toxicity	tacrolimus	64	Eastern Plateau	DR_T	0.518519	No Testing Info
CYP3A5*3	Toxicity	tacrolimus	65	Eastern Plateau	IE_NT	0.52795	No Testing Info
CYP3A5*3	Toxicity	tacrolimus	66	North Central Highlands	IE_T	0.48	No Testing Info
CYP3A5*3	Toxicity	tacrolimus	67	Eastern Plateau	DR_T	0.427711	No Testing Info
CYP3A5*3	Toxicity	tacrolimus	68	Eastern Plateau	DR_T	0.375	No Testing Info
CYP3A5*3	Toxicity	tacrolimus	69	South Central Highlands	AA_T	0.453846	No Testing Info
CYP3A5*3	Toxicity	tacrolimus	70	Eastern Plateau	IE_T	0.366071	No Testing Info
CYP3A5*3	Toxicity	tacrolimus	71	North Deccan	AA_T	0.5	No Testing Info
CYP3A5*3	Toxicity	tacrolimus	72	Eastern Plateau	AA_T	0.241667	No Testing Info
CYP3A5*3	Toxicity	tacrolimus	73	Eastern Plateau	AA_T	0.434783	No Testing Info
CYP3A5*3	Toxicity	tacrolimus	74	Eastern Plateau	AA_T	0.464286	No Testing Info
CYP3A5*3	Toxicity	tacrolimus	75	Brahmaputra Valley	IE_NT	0.631579	No Testing Info
CYP3A5*3	Toxicity	tacrolimus	76	Central Himalayas	IE_T	0.611111	No Testing Info
CYP3A5*3	Toxicity	tacrolimus	77	North Eastern Range	AA_T	0.573333	No Testing Info
CYP3A5*3	Toxicity	tacrolimus	78	Brahmaputra Valley	TB_T	0.595238	No Testing Info
CYP3A5*3	Toxicity	tacrolimus	79	Brahmaputra Valley	TB_T	0.57874	No Testing Info
CYP3A5*3	Toxicity	tacrolimus	80	North Eastern Range	NT	0.726415	No Testing Info
CYP3A5*3	Toxicity	tacrolimus	81	Western Himalayas	TB_T	0.803571	No Testing Info
CYP3A5*3	Toxicity	tacrolimus	82	North Eastern Range	TB_T	0.761194	No Testing Info
CYP3A5*3	Toxicity	tacrolimus	SAS	Global	Global	0.668712	No Testing Info
CYP3A5*3	Toxicity	tacrolimus	AFR	Global	Global	0.18003	No Testing Info
CYP3A5*3	Toxicity	tacrolimus	AMR	Global	Global	0.79683	No Testing Info
CYP3A5*3	Toxicity	tacrolimus	EAS	Global	Global	0.713294	No Testing Info
CYP3A5*3	Toxicity	tacrolimus	EUR	Global	Global	0.945219	No Testing Info
CYP4F2*3	PK	Vitamin K1	1	Northern Riverine Plains	IE_NT	0.285235	No Testing Info
CYP4F2*3	PK	Vitamin K1	2	Northern Riverine Plains	IE_NT	0.34375	No Testing Info
CYP4F2*3	PK	Vitamin K1	3	Western Plains	IE_NT	0.379032	No Testing Info
CYP4F2*3	PK	Vitamin K1	4	Western Himalayas	IE_T	0.373134	No Testing Info
CYP4F2*3	PK	Vitamin K1	5	Western Himalayas	IE_NT	0.403448	No Testing Info
CYP4F2*3	PK	Vitamin K1	6	Western Plains	IE_T	0.381988	No Testing Info
CYP4F2*3	PK	Vitamin K1	7	Western Himalayas	IE_NT	0.292857	No Testing Info
CYP4F2*3	PK	Vitamin K1	8	Northern Riverine Plains	IE_NT	0.397516	No Testing Info
CYP4F2*3	PK	Vitamin K1	9	Northern Riverine Plains	IE_NT	0.328205	No Testing Info
CYP4F2*3	PK	Vitamin K1	10	Western Coastal Plains	IE_NT	0.423729	No Testing Info
CYP4F2*3	PK	Vitamin K1	11	Northern Riverine Plains	IE_NT	0.35241	No Testing Info
CYP4F2*3	PK	Vitamin K1	12	Western Plains	IE_NT	0.368687	No Testing Info
CYP4F2*3	PK	Vitamin K1	13	Northern Riverine Plains	IE_NT	0.353659	No Testing Info
CYP4F2*3	PK	Vitamin K1	14	Western Himalayas	IE_NT	0.361878	No Testing Info
CYP4F2*3	PK	Vitamin K1	15	Eastern Riverine Plains	IE_NT	0.38172	No Testing Info
CYP4F2*3	PK	Vitamin K1	16	Western Himalayas	IE_NT	0.331081	No Testing Info
CYP4F2*3	PK	Vitamin K1	17	Western Himalayas	IE_NT	0.371951	No Testing Info
CYP4F2*3	PK	Vitamin K1	18	Western Himalayas	TB_T	0.263158	No Testing Info
CYP4F2*3	PK	Vitamin K1	19	Northern Riverine Plains	IE_NT	0.357143	No Testing Info
CYP4F2*3	PK	Vitamin K1	20	Northern Riverine Plains	IE_NT	0.429319	No Testing Info
CYP4F2*3	PK	Vitamin K1	21	Western Coastal Plains	DR_NT	0.444444	No Testing Info
CYP4F2*3	PK	Vitamin K1	22	Eastern Coastal Plains	IE_NT	0.371429	No Testing Info
CYP4F2*3	PK	Vitamin K1	23	North Deccan	IE_NT	0.429448	No Testing Info
CYP4F2*3	PK	Vitamin K1	24	North Central Highlands	IE_NT	0.365079	No Testing Info
CYP4F2*3	PK	Vitamin K1	25	Western Coastal Plains	IE_NT	0.515244	No Testing Info
CYP4F2*3	PK	Vitamin K1	26	Eastern Coastal Plains	DR_NT	0.381818	No Testing Info
CYP4F2*3	PK	Vitamin K1	27	Eastern Riverine Plains	IE_NT	0.429012	No Testing Info
CYP4F2*3	PK	Vitamin K1	28	Western Plains	IE_NT	0.411504	No Testing Info
CYP4F2*3	PK	Vitamin K1	29	Eastern Coastal Plains	DR_NT	0.368966	No Testing Info
CYP4F2*3	PK	Vitamin K1	30	Western Coastal Plains	DR_NT	0.475309	No Testing Info
CYP4F2*3	PK	Vitamin K1	31	Western Coastal Plains	IE_NT	0.460714	No Testing Info
CYP4F2*3	PK	Vitamin K1	32	Northern Riverine Plains	IE_NT	0.441935	No Testing Info
CYP4F2*3	PK	Vitamin K1	33	Western Himalayas	IE_T	0.506579	No Testing Info
CYP4F2*3	PK	Vitamin K1	34	Eastern Coastal Plains	IE_NT	0.409091	No Testing Info
CYP4F2*3	PK	Vitamin K1	35	Northern Riverine Plains	IE_NT	0.420886	No Testing Info
CYP4F2*3	PK	Vitamin K1	36	Eastern Riverine Plains	IE_NT	0.482353	No Testing Info
CYP4F2*3	PK	Vitamin K1	37	Eastern Riverine Plains	IE_NT	0.413462	No Testing Info
CYP4F2*3	PK	Vitamin K1	38	Western Coastal Plains	IE_NT	0.385714	No Testing Info
CYP4F2*3	PK	Vitamin K1	39	North Deccan	IE_NT	0.432927	No Testing Info
CYP4F2*3	PK	Vitamin K1	40	South Central Highlands	IE_T	0.50625	No Testing Info
CYP4F2*3	PK	Vitamin K1	41	Western Coastal Plains	DR_NT	0.419162	No Testing Info
CYP4F2*3	PK	Vitamin K1	42	Northern Riverine Plains	IE_NT	0.481366	No Testing Info
CYP4F2*3	PK	Vitamin K1	43	Eastern Coastal Plains	DR_NT	0.455357	No Testing Info
CYP4F2*3	PK	Vitamin K1	44	South Deccan	DR_NT	0.398148	No Testing Info
CYP4F2*3	PK	Vitamin K1	45	South Deccan	DR_NT	0.525424	No Testing Info
CYP4F2*3	PK	Vitamin K1	46	Northern Riverine Plains	IE_NT	0.502994	No Testing Info
CYP4F2*3	PK	Vitamin K1	47	Western Coastal Plains	IE_NT	0.428571	No Testing Info
CYP4F2*3	PK	Vitamin K1	48	Northern Riverine Plains	IE_NT	0.434132	No Testing Info
CYP4F2*3	PK	Vitamin K1	49	Eastern Coastal Plains	DR_NT	0.433333	No Testing Info
CYP4F2*3	PK	Vitamin K1	50	Eastern Coastal Plains	DR_NT	0.47093	No Testing Info
CYP4F2*3	PK	Vitamin K1	51	Eastern Coastal Plains	DR_NT	0.444444	No Testing Info
CYP4F2*3	PK	Vitamin K1	52	North Central Highlands	IE_T	0.532468	No Testing Info
CYP4F2*3	PK	Vitamin K1	53	Eastern Ghats	DR_T	0.573529	No Testing Info
CYP4F2*3	PK	Vitamin K1	54	North Central Highlands	IE_T	0.61194	No Testing Info
CYP4F2*3	PK	Vitamin K1	55	Eastern Coastal Plains	DR_NT	0.462838	No Testing Info
CYP4F2*3	PK	Vitamin K1	56	Eastern Coastal Plains	DR_NT	0.448	No Testing Info
CYP4F2*3	PK	Vitamin K1	57	Eastern Ghats	DR_NT	0.491071	No Testing Info
CYP4F2*3	PK	Vitamin K1	58	South Deccan	DR_NT	0.484375	No Testing Info
CYP4F2*3	PK	Vitamin K1	59	Western Ghats	DR_T	0.622222	No Testing Info
CYP4F2*3	PK	Vitamin K1	60	Western Ghats	DR_T	0.553333	No Testing Info
CYP4F2*3	PK	Vitamin K1	61	Nilgiri Hills	DR_T	0.58	No Testing Info
CYP4F2*3	PK	Vitamin K1	62	Nilgiri Hills	DR_T	0.426667	No Testing Info
CYP4F2*3	PK	Vitamin K1	63	Eastern Plateau	AA_T	0.571429	No Testing Info
CYP4F2*3	PK	Vitamin K1	64	Eastern Plateau	DR_T	0.617284	No Testing Info
CYP4F2*3	PK	Vitamin K1	65	Eastern Plateau	IE_NT	0.450311	No Testing Info
CYP4F2*3	PK	Vitamin K1	66	North Central Highlands	IE_T	0.353333	No Testing Info
CYP4F2*3	PK	Vitamin K1	67	Eastern Plateau	DR_T	0.5	No Testing Info
CYP4F2*3	PK	Vitamin K1	68	Eastern Plateau	DR_T	0.602941	No Testing Info
CYP4F2*3	PK	Vitamin K1	69	South Central Highlands	AA_T	0.415385	No Testing Info
CYP4F2*3	PK	Vitamin K1	70	Eastern Plateau	IE_T	0.5	No Testing Info
CYP4F2*3	PK	Vitamin K1	71	North Deccan	AA_T	0.46	No Testing Info
CYP4F2*3	PK	Vitamin K1	72	Eastern Plateau	AA_T	0.558333	No Testing Info
CYP4F2*3	PK	Vitamin K1	73	Eastern Plateau	AA_T	0.440217	No Testing Info
CYP4F2*3	PK	Vitamin K1	74	Eastern Plateau	AA_T	0.482143	No Testing Info
CYP4F2*3	PK	Vitamin K1	75	Brahmaputra Valley	IE_NT	0.280702	No Testing Info
CYP4F2*3	PK	Vitamin K1	76	Central Himalayas	IE_T	0.481481	No Testing Info
CYP4F2*3	PK	Vitamin K1	77	North Eastern Range	AA_T	0.413333	No Testing Info
CYP4F2*3	PK	Vitamin K1	78	Brahmaputra Valley	TB_T	0.252381	No Testing Info
CYP4F2*3	PK	Vitamin K1	79	Brahmaputra Valley	TB_T	0.287402	No Testing Info
CYP4F2*3	PK	Vitamin K1	80	North Eastern Range	NT	0.367925	No Testing Info
CYP4F2*3	PK	Vitamin K1	81	Western Himalayas	TB_T	0.330357	No Testing Info
CYP4F2*3	PK	Vitamin K1	82	North Eastern Range	TB_T	0.257463	No Testing Info
CYP4F2*3	PK	Vitamin K1	SAS	Global	Global	0.270961	No Testing Info
CYP4F2*3	PK	Vitamin K1	AFR	Global	Global	0.0340393	No Testing Info
CYP4F2*3	PK	Vitamin K1	AMR	Global	Global	0.123919	No Testing Info
CYP4F2*3	PK	Vitamin K1	EAS	Global	Global	0.155754	No Testing Info
CYP4F2*3	PK	Vitamin K1	EUR	Global	Global	0.113546	No Testing Info
NAT2*6	Toxicity	Isoniazid	1	Northern Riverine Plains	IE_NT	0.385906	No Testing Info
NAT2*6	Toxicity	Isoniazid	2	Northern Riverine Plains	IE_NT	0.31875	No Testing Info
NAT2*6	Toxicity	Isoniazid	3	Western Plains	IE_NT	0.395161	No Testing Info
NAT2*6	Toxicity	Isoniazid	4	Western Himalayas	IE_T	0.350746	No Testing Info
NAT2*6	Toxicity	Isoniazid	5	Western Himalayas	IE_NT	0.327586	No Testing Info
NAT2*6	Toxicity	Isoniazid	6	Western Plains	IE_T	0.326087	No Testing Info
NAT2*6	Toxicity	Isoniazid	7	Western Himalayas	IE_NT	0.371429	No Testing Info
NAT2*6	Toxicity	Isoniazid	8	Northern Riverine Plains	IE_NT	0.295031	No Testing Info
NAT2*6	Toxicity	Isoniazid	9	Northern Riverine Plains	IE_NT	0.307692	No Testing Info
NAT2*6	Toxicity	Isoniazid	10	Western Coastal Plains	IE_NT	0.313559	No Testing Info
NAT2*6	Toxicity	Isoniazid	11	Northern Riverine Plains	IE_NT	0.325301	No Testing Info
NAT2*6	Toxicity	Isoniazid	12	Western Plains	IE_NT	0.323232	No Testing Info
NAT2*6	Toxicity	Isoniazid	13	Northern Riverine Plains	IE_NT	0.332317	No Testing Info
NAT2*6	Toxicity	Isoniazid	14	Western Himalayas	IE_NT	0.323204	No Testing Info
NAT2*6	Toxicity	Isoniazid	15	Eastern Riverine Plains	IE_NT	0.319892	No Testing Info
NAT2*6	Toxicity	Isoniazid	16	Western Himalayas	IE_NT	0.222973	No Testing Info
NAT2*6	Toxicity	Isoniazid	17	Western Himalayas	IE_NT	0.317073	No Testing Info
NAT2*6	Toxicity	Isoniazid	18	Western Himalayas	TB_T	0.342105	No Testing Info
NAT2*6	Toxicity	Isoniazid	19	Northern Riverine Plains	IE_NT	0.366883	No Testing Info
NAT2*6	Toxicity	Isoniazid	20	Northern Riverine Plains	IE_NT	0.384817	No Testing Info
NAT2*6	Toxicity	Isoniazid	21	Western Coastal Plains	DR_NT	0.308642	No Testing Info
NAT2*6	Toxicity	Isoniazid	22	Eastern Coastal Plains	IE_NT	0.382857	No Testing Info
NAT2*6	Toxicity	Isoniazid	23	North Deccan	IE_NT	0.352761	No Testing Info
NAT2*6	Toxicity	Isoniazid	24	North Central Highlands	IE_NT	0.333333	No Testing Info
NAT2*6	Toxicity	Isoniazid	25	Western Coastal Plains	IE_NT	0.35061	No Testing Info
NAT2*6	Toxicity	Isoniazid	26	Eastern Coastal Plains	DR_NT	0.39697	No Testing Info
NAT2*6	Toxicity	Isoniazid	27	Eastern Riverine Plains	IE_NT	0.262346	No Testing Info
NAT2*6	Toxicity	Isoniazid	28	Western Plains	IE_NT	0.331858	No Testing Info
NAT2*6	Toxicity	Isoniazid	29	Eastern Coastal Plains	DR_NT	0.358621	No Testing Info
NAT2*6	Toxicity	Isoniazid	30	Western Coastal Plains	DR_NT	0.351852	No Testing Info
NAT2*6	Toxicity	Isoniazid	31	Western Coastal Plains	IE_NT	0.407143	No Testing Info
NAT2*6	Toxicity	Isoniazid	32	Northern Riverine Plains	IE_NT	0.341935	No Testing Info
NAT2*6	Toxicity	Isoniazid	33	Western Himalayas	IE_T	0.197368	No Testing Info
NAT2*6	Toxicity	Isoniazid	34	Eastern Coastal Plains	IE_NT	0.325175	No Testing Info
NAT2*6	Toxicity	Isoniazid	35	Northern Riverine Plains	IE_NT	0.386076	No Testing Info
NAT2*6	Toxicity	Isoniazid	36	Eastern Riverine Plains	IE_NT	0.261765	No Testing Info
NAT2*6	Toxicity	Isoniazid	37	Eastern Riverine Plains	IE_NT	0.301282	No Testing Info
NAT2*6	Toxicity	Isoniazid	38	Western Coastal Plains	IE_NT	0.328571	No Testing Info
NAT2*6	Toxicity	Isoniazid	39	North Deccan	IE_NT	0.393293	No Testing Info
NAT2*6	Toxicity	Isoniazid	40	South Central Highlands	IE_T	0.3	No Testing Info
NAT2*6	Toxicity	Isoniazid	41	Western Coastal Plains	DR_NT	0.299401	No Testing Info
NAT2*6	Toxicity	Isoniazid	42	Northern Riverine Plains	IE_NT	0.295031	No Testing Info
NAT2*6	Toxicity	Isoniazid	43	Eastern Coastal Plains	DR_NT	0.357143	No Testing Info
NAT2*6	Toxicity	Isoniazid	44	South Deccan	DR_NT	0.333333	No Testing Info
NAT2*6	Toxicity	Isoniazid	45	South Deccan	DR_NT	0.338983	No Testing Info
NAT2*6	Toxicity	Isoniazid	46	Northern Riverine Plains	IE_NT	0.311377	No Testing Info
NAT2*6	Toxicity	Isoniazid	47	Western Coastal Plains	IE_NT	0.319876	No Testing Info
NAT2*6	Toxicity	Isoniazid	48	Northern Riverine Plains	IE_NT	0.41018	No Testing Info
NAT2*6	Toxicity	Isoniazid	49	Eastern Coastal Plains	DR_NT	0.30303	No Testing Info
NAT2*6	Toxicity	Isoniazid	50	Eastern Coastal Plains	DR_NT	0.436047	No Testing Info
NAT2*6	Toxicity	Isoniazid	51	Eastern Coastal Plains	DR_NT	0.373016	No Testing Info
NAT2*6	Toxicity	Isoniazid	52	North Central Highlands	IE_T	0.298701	No Testing Info
NAT2*6	Toxicity	Isoniazid	53	Eastern Ghats	DR_T	0.352941	No Testing Info
NAT2*6	Toxicity	Isoniazid	54	North Central Highlands	IE_T	0.358209	No Testing Info
NAT2*6	Toxicity	Isoniazid	55	Eastern Coastal Plains	DR_NT	0.381757	No Testing Info
NAT2*6	Toxicity	Isoniazid	56	Eastern Coastal Plains	DR_NT	0.34	No Testing Info
NAT2*6	Toxicity	Isoniazid	57	Eastern Ghats	DR_NT	0.330357	No Testing Info
NAT2*6	Toxicity	Isoniazid	58	South Deccan	DR_NT	0.515625	No Testing Info
NAT2*6	Toxicity	Isoniazid	59	Western Ghats	DR_T	0.255556	No Testing Info
NAT2*6	Toxicity	Isoniazid	60	Western Ghats	DR_T	0.453333	No Testing Info
NAT2*6	Toxicity	Isoniazid	61	Nilgiri Hills	DR_T	0.473333	No Testing Info
NAT2*6	Toxicity	Isoniazid	62	Nilgiri Hills	DR_T	0.293333	No Testing Info
NAT2*6	Toxicity	Isoniazid	63	Eastern Plateau	AA_T	0.39011	No Testing Info
NAT2*6	Toxicity	Isoniazid	64	Eastern Plateau	DR_T	0.283951	No Testing Info
NAT2*6	Toxicity	Isoniazid	65	Eastern Plateau	IE_NT	0.304348	No Testing Info
NAT2*6	Toxicity	Isoniazid	66	North Central Highlands	IE_T	0.393333	No Testing Info
NAT2*6	Toxicity	Isoniazid	67	Eastern Plateau	DR_T	0.36747	No Testing Info
NAT2*6	Toxicity	Isoniazid	68	Eastern Plateau	DR_T	0.338235	No Testing Info
NAT2*6	Toxicity	Isoniazid	69	South Central Highlands	AA_T	0.353846	No Testing Info
NAT2*6	Toxicity	Isoniazid	70	Eastern Plateau	IE_T	0.428571	No Testing Info
NAT2*6	Toxicity	Isoniazid	71	North Deccan	AA_T	0.34	No Testing Info
NAT2*6	Toxicity	Isoniazid	72	Eastern Plateau	AA_T	0.625	No Testing Info
NAT2*6	Toxicity	Isoniazid	73	Eastern Plateau	AA_T	0.353261	No Testing Info
NAT2*6	Toxicity	Isoniazid	74	Eastern Plateau	AA_T	0.404762	No Testing Info
NAT2*6	Toxicity	Isoniazid	75	Brahmaputra Valley	IE_NT	0.390351	No Testing Info
NAT2*6	Toxicity	Isoniazid	76	Central Himalayas	IE_T	0.287037	No Testing Info
NAT2*6	Toxicity	Isoniazid	77	North Eastern Range	AA_T	0.326667	No Testing Info
NAT2*6	Toxicity	Isoniazid	78	Brahmaputra Valley	TB_T	0.285714	No Testing Info
NAT2*6	Toxicity	Isoniazid	79	Brahmaputra Valley	TB_T	0.38189	No Testing Info
NAT2*6	Toxicity	Isoniazid	80	North Eastern Range	NT	0.301887	No Testing Info
NAT2*6	Toxicity	Isoniazid	81	Western Himalayas	TB_T	0.232143	No Testing Info
NAT2*6	Toxicity	Isoniazid	82	North Eastern Range	TB_T	0.343284	No Testing Info
NAT2*6	Toxicity	Isoniazid	SAS	Global	Global	0.359918	No Testing Info
NAT2*6	Toxicity	Isoniazid	AFR	Global	Global	0.236762	No Testing Info
NAT2*6	Toxicity	Isoniazid	AMR	Global	Global	0.17147	No Testing Info
NAT2*6	Toxicity	Isoniazid	EAS	Global	Global	0.255952	No Testing Info
NAT2*6	Toxicity	Isoniazid	EUR	Global	Global	0.290837	No Testing Info
NAT2*5	Toxicity	Isoniazid	1	Northern Riverine Plains	IE_NT	0.295302	No Testing Info
NAT2*5	Toxicity	Isoniazid	2	Northern Riverine Plains	IE_NT	0.3875	No Testing Info
NAT2*5	Toxicity	Isoniazid	3	Western Plains	IE_NT	0.322581	No Testing Info
NAT2*5	Toxicity	Isoniazid	4	Western Himalayas	IE_T	0.283582	No Testing Info
NAT2*5	Toxicity	Isoniazid	5	Western Himalayas	IE_NT	0.344828	No Testing Info
NAT2*5	Toxicity	Isoniazid	6	Western Plains	IE_T	0.375776	No Testing Info
NAT2*5	Toxicity	Isoniazid	7	Western Himalayas	IE_NT	0.342857	No Testing Info
NAT2*5	Toxicity	Isoniazid	8	Northern Riverine Plains	IE_NT	0.329193	No Testing Info
NAT2*5	Toxicity	Isoniazid	9	Northern Riverine Plains	IE_NT	0.358974	No Testing Info
NAT2*5	Toxicity	Isoniazid	10	Western Coastal Plains	IE_NT	0.381356	No Testing Info
NAT2*5	Toxicity	Isoniazid	11	Northern Riverine Plains	IE_NT	0.394578	No Testing Info
NAT2*5	Toxicity	Isoniazid	12	Western Plains	IE_NT	0.358586	No Testing Info
NAT2*5	Toxicity	Isoniazid	13	Northern Riverine Plains	IE_NT	0.320122	No Testing Info
NAT2*5	Toxicity	Isoniazid	14	Western Himalayas	IE_NT	0.345304	No Testing Info
NAT2*5	Toxicity	Isoniazid	15	Eastern Riverine Plains	IE_NT	0.384409	No Testing Info
NAT2*5	Toxicity	Isoniazid	16	Western Himalayas	IE_NT	0.459459	No Testing Info
NAT2*5	Toxicity	Isoniazid	17	Western Himalayas	IE_NT	0.35061	No Testing Info
NAT2*5	Toxicity	Isoniazid	18	Western Himalayas	TB_T	0.289474	No Testing Info
NAT2*5	Toxicity	Isoniazid	19	Northern Riverine Plains	IE_NT	0.327922	No Testing Info
NAT2*5	Toxicity	Isoniazid	20	Northern Riverine Plains	IE_NT	0.358639	No Testing Info
NAT2*5	Toxicity	Isoniazid	21	Western Coastal Plains	DR_NT	0.382716	No Testing Info
NAT2*5	Toxicity	Isoniazid	22	Eastern Coastal Plains	IE_NT	0.305714	No Testing Info
NAT2*5	Toxicity	Isoniazid	23	North Deccan	IE_NT	0.325153	No Testing Info
NAT2*5	Toxicity	Isoniazid	24	North Central Highlands	IE_NT	0.440476	No Testing Info
NAT2*5	Toxicity	Isoniazid	25	Western Coastal Plains	IE_NT	0.338415	No Testing Info
NAT2*5	Toxicity	Isoniazid	26	Eastern Coastal Plains	DR_NT	0.333333	No Testing Info
NAT2*5	Toxicity	Isoniazid	27	Eastern Riverine Plains	IE_NT	0.438272	No Testing Info
NAT2*5	Toxicity	Isoniazid	28	Western Plains	IE_NT	0.389381	No Testing Info
NAT2*5	Toxicity	Isoniazid	29	Eastern Coastal Plains	DR_NT	0.324138	No Testing Info
NAT2*5	Toxicity	Isoniazid	30	Western Coastal Plains	DR_NT	0.339506	No Testing Info
NAT2*5	Toxicity	Isoniazid	31	Western Coastal Plains	IE_NT	0.321429	No Testing Info
NAT2*5	Toxicity	Isoniazid	32	Northern Riverine Plains	IE_NT	0.364516	No Testing Info
NAT2*5	Toxicity	Isoniazid	33	Western Himalayas	IE_T	0.473684	No Testing Info
NAT2*5	Toxicity	Isoniazid	34	Eastern Coastal Plains	IE_NT	0.381119	No Testing Info
NAT2*5	Toxicity	Isoniazid	35	Northern Riverine Plains	IE_NT	0.316456	No Testing Info
NAT2*5	Toxicity	Isoniazid	36	Eastern Riverine Plains	IE_NT	0.441176	No Testing Info
NAT2*5	Toxicity	Isoniazid	37	Eastern Riverine Plains	IE_NT	0.314103	No Testing Info
NAT2*5	Toxicity	Isoniazid	38	Western Coastal Plains	IE_NT	0.435714	No Testing Info
NAT2*5	Toxicity	Isoniazid	39	North Deccan	IE_NT	0.344512	No Testing Info
NAT2*5	Toxicity	Isoniazid	40	South Central Highlands	IE_T	0.39375	No Testing Info
NAT2*5	Toxicity	Isoniazid	41	Western Coastal Plains	DR_NT	0.350299	No Testing Info
NAT2*5	Toxicity	Isoniazid	42	Northern Riverine Plains	IE_NT	0.42236	No Testing Info
NAT2*5	Toxicity	Isoniazid	43	Eastern Coastal Plains	DR_NT	0.3125	No Testing Info
NAT2*5	Toxicity	Isoniazid	44	South Deccan	DR_NT	0.348765	No Testing Info
NAT2*5	Toxicity	Isoniazid	45	South Deccan	DR_NT	0.372881	No Testing Info
NAT2*5	Toxicity	Isoniazid	46	Northern Riverine Plains	IE_NT	0.464072	No Testing Info
NAT2*5	Toxicity	Isoniazid	47	Western Coastal Plains	IE_NT	0.322981	No Testing Info
NAT2*5	Toxicity	Isoniazid	48	Northern Riverine Plains	IE_NT	0.305389	No Testing Info
NAT2*5	Toxicity	Isoniazid	49	Eastern Coastal Plains	DR_NT	0.381818	No Testing Info
NAT2*5	Toxicity	Isoniazid	50	Eastern Coastal Plains	DR_NT	0.244186	No Testing Info
NAT2*5	Toxicity	Isoniazid	51	Eastern Coastal Plains	DR_NT	0.349206	No Testing Info
NAT2*5	Toxicity	Isoniazid	52	North Central Highlands	IE_T	0.344156	No Testing Info
NAT2*5	Toxicity	Isoniazid	53	Eastern Ghats	DR_T	0.470588	No Testing Info
NAT2*5	Toxicity	Isoniazid	54	North Central Highlands	IE_T	0.373134	No Testing Info
NAT2*5	Toxicity	Isoniazid	55	Eastern Coastal Plains	DR_NT	0.239865	No Testing Info
NAT2*5	Toxicity	Isoniazid	56	Eastern Coastal Plains	DR_NT	0.32	No Testing Info
NAT2*5	Toxicity	Isoniazid	57	Eastern Ghats	DR_NT	0.3125	No Testing Info
NAT2*5	Toxicity	Isoniazid	58	South Deccan	DR_NT	0.203125	No Testing Info
NAT2*5	Toxicity	Isoniazid	59	Western Ghats	DR_T	0.155556	No Testing Info
NAT2*5	Toxicity	Isoniazid	60	Western Ghats	DR_T	0.226667	No Testing Info
NAT2*5	Toxicity	Isoniazid	61	Nilgiri Hills	DR_T	0.0866667	No Testing Info
NAT2*5	Toxicity	Isoniazid	62	Nilgiri Hills	DR_T	0.18	No Testing Info
NAT2*5	Toxicity	Isoniazid	63	Eastern Plateau	AA_T	0.313187	No Testing Info
NAT2*5	Toxicity	Isoniazid	64	Eastern Plateau	DR_T	0.351852	No Testing Info
NAT2*5	Toxicity	Isoniazid	65	Eastern Plateau	IE_NT	0.385093	No Testing Info
NAT2*5	Toxicity	Isoniazid	66	North Central Highlands	IE_T	0.26	No Testing Info
NAT2*5	Toxicity	Isoniazid	67	Eastern Plateau	DR_T	0.271084	No Testing Info
NAT2*5	Toxicity	Isoniazid	68	Eastern Plateau	DR_T	0.316176	No Testing Info
NAT2*5	Toxicity	Isoniazid	69	South Central Highlands	AA_T	0.315385	No Testing Info
NAT2*5	Toxicity	Isoniazid	70	Eastern Plateau	IE_T	0.285714	No Testing Info
NAT2*5	Toxicity	Isoniazid	71	North Deccan	AA_T	0.3	No Testing Info
NAT2*5	Toxicity	Isoniazid	72	Eastern Plateau	AA_T	0.0833333	No Testing Info
NAT2*5	Toxicity	Isoniazid	73	Eastern Plateau	AA_T	0.266304	No Testing Info
NAT2*5	Toxicity	Isoniazid	74	Eastern Plateau	AA_T	0.202381	No Testing Info
NAT2*5	Toxicity	Isoniazid	75	Brahmaputra Valley	IE_NT	0.254386	No Testing Info
NAT2*5	Toxicity	Isoniazid	76	Central Himalayas	IE_T	0.194444	No Testing Info
NAT2*5	Toxicity	Isoniazid	77	North Eastern Range	AA_T	0.1	No Testing Info
NAT2*5	Toxicity	Isoniazid	78	Brahmaputra Valley	TB_T	0.161905	No Testing Info
NAT2*5	Toxicity	Isoniazid	79	Brahmaputra Valley	TB_T	0.145669	No Testing Info
NAT2*5	Toxicity	Isoniazid	80	North Eastern Range	NT	0.119497	No Testing Info
NAT2*5	Toxicity	Isoniazid	81	Western Himalayas	TB_T	0.0714286	No Testing Info
NAT2*5	Toxicity	Isoniazid	82	North Eastern Range	TB_T	0.0149254	No Testing Info
NAT2*5	Toxicity	Isoniazid	SAS	Global	Global	0.346626	No Testing Info
NAT2*5	Toxicity	Isoniazid	AFR	Global	Global	0.292738	No Testing Info
NAT2*5	Toxicity	Isoniazid	AMR	Global	Global	0.361671	No Testing Info
NAT2*5	Toxicity	Isoniazid	EAS	Global	Global	0.0396825	No Testing Info
NAT2*5	Toxicity	Isoniazid	EUR	Global	Global	0.448207	No Testing Info
NAT2*7	Toxicity	Isoniazid	1	Northern Riverine Plains	IE_NT	0.0536913	No Testing Info
NAT2*7	Toxicity	Isoniazid	2	Northern Riverine Plains	IE_NT	0.059375	No Testing Info
NAT2*7	Toxicity	Isoniazid	3	Western Plains	IE_NT	0.016129	No Testing Info
NAT2*7	Toxicity	Isoniazid	4	Western Himalayas	IE_T	0.0298507	No Testing Info
NAT2*7	Toxicity	Isoniazid	5	Western Himalayas	IE_NT	0.0482759	No Testing Info
NAT2*7	Toxicity	Isoniazid	6	Western Plains	IE_T	0.0434783	No Testing Info
NAT2*7	Toxicity	Isoniazid	7	Western Himalayas	IE_NT	0.0892857	No Testing Info
NAT2*7	Toxicity	Isoniazid	8	Northern Riverine Plains	IE_NT	0.0559006	No Testing Info
NAT2*7	Toxicity	Isoniazid	9	Northern Riverine Plains	IE_NT	0.0769231	No Testing Info
NAT2*7	Toxicity	Isoniazid	10	Western Coastal Plains	IE_NT	0.0677966	No Testing Info
NAT2*7	Toxicity	Isoniazid	11	Northern Riverine Plains	IE_NT	0.0542169	No Testing Info
NAT2*7	Toxicity	Isoniazid	12	Western Plains	IE_NT	0.040404	No Testing Info
NAT2*7	Toxicity	Isoniazid	13	Northern Riverine Plains	IE_NT	0.0487805	No Testing Info
NAT2*7	Toxicity	Isoniazid	14	Western Himalayas	IE_NT	0.0662983	No Testing Info
NAT2*7	Toxicity	Isoniazid	15	Eastern Riverine Plains	IE_NT	0.0698925	No Testing Info
NAT2*7	Toxicity	Isoniazid	16	Western Himalayas	IE_NT	0.0608108	No Testing Info
NAT2*7	Toxicity	Isoniazid	17	Western Himalayas	IE_NT	0.0762195	No Testing Info
NAT2*7	Toxicity	Isoniazid	18	Western Himalayas	TB_T	0.0526316	No Testing Info
NAT2*7	Toxicity	Isoniazid	19	Northern Riverine Plains	IE_NT	0.0519481	No Testing Info
NAT2*7	Toxicity	Isoniazid	20	Northern Riverine Plains	IE_NT	0.0340314	No Testing Info
NAT2*7	Toxicity	Isoniazid	21	Western Coastal Plains	DR_NT	0.0401235	No Testing Info
NAT2*7	Toxicity	Isoniazid	22	Eastern Coastal Plains	IE_NT	0.0628571	No Testing Info
NAT2*7	Toxicity	Isoniazid	23	North Deccan	IE_NT	0.0705521	No Testing Info
NAT2*7	Toxicity	Isoniazid	24	North Central Highlands	IE_NT	0.0396825	No Testing Info
NAT2*7	Toxicity	Isoniazid	25	Western Coastal Plains	IE_NT	0.0670732	No Testing Info
NAT2*7	Toxicity	Isoniazid	26	Eastern Coastal Plains	DR_NT	0.0363636	No Testing Info
NAT2*7	Toxicity	Isoniazid	27	Eastern Riverine Plains	IE_NT	0.0462963	No Testing Info
NAT2*7	Toxicity	Isoniazid	28	Western Plains	IE_NT	0.0530973	No Testing Info
NAT2*7	Toxicity	Isoniazid	29	Eastern Coastal Plains	DR_NT	0.037931	No Testing Info
NAT2*7	Toxicity	Isoniazid	30	Western Coastal Plains	DR_NT	0.0833333	No Testing Info
NAT2*7	Toxicity	Isoniazid	31	Western Coastal Plains	IE_NT	0.0535714	No Testing Info
NAT2*7	Toxicity	Isoniazid	32	Northern Riverine Plains	IE_NT	0.0580645	No Testing Info
NAT2*7	Toxicity	Isoniazid	33	Western Himalayas	IE_T	0.0592105	No Testing Info
NAT2*7	Toxicity	Isoniazid	34	Eastern Coastal Plains	IE_NT	0.0524476	No Testing Info
NAT2*7	Toxicity	Isoniazid	35	Northern Riverine Plains	IE_NT	0.0348101	No Testing Info
NAT2*7	Toxicity	Isoniazid	36	Eastern Riverine Plains	IE_NT	0.0735294	No Testing Info
NAT2*7	Toxicity	Isoniazid	37	Eastern Riverine Plains	IE_NT	0.099359	No Testing Info
NAT2*7	Toxicity	Isoniazid	38	Western Coastal Plains	IE_NT	0.0642857	No Testing Info
NAT2*7	Toxicity	Isoniazid	39	North Deccan	IE_NT	0.0579268	No Testing Info
NAT2*7	Toxicity	Isoniazid	40	South Central Highlands	IE_T	0.04375	No Testing Info
NAT2*7	Toxicity	Isoniazid	41	Western Coastal Plains	DR_NT	0.0718563	No Testing Info
NAT2*7	Toxicity	Isoniazid	42	Northern Riverine Plains	IE_NT	0.0403727	No Testing Info
NAT2*7	Toxicity	Isoniazid	43	Eastern Coastal Plains	DR_NT	0.0625	No Testing Info
NAT2*7	Toxicity	Isoniazid	44	South Deccan	DR_NT	0.058642	No Testing Info
NAT2*7	Toxicity	Isoniazid	45	South Deccan	DR_NT	0.0762712	No Testing Info
NAT2*7	Toxicity	Isoniazid	46	Northern Riverine Plains	IE_NT	0.0269461	No Testing Info
NAT2*7	Toxicity	Isoniazid	47	Western Coastal Plains	IE_NT	0.0745342	No Testing Info
NAT2*7	Toxicity	Isoniazid	48	Northern Riverine Plains	IE_NT	0.0658683	No Testing Info
NAT2*7	Toxicity	Isoniazid	49	Eastern Coastal Plains	DR_NT	0.0454545	No Testing Info
NAT2*7	Toxicity	Isoniazid	50	Eastern Coastal Plains	DR_NT	0.0697674	No Testing Info
NAT2*7	Toxicity	Isoniazid	51	Eastern Coastal Plains	DR_NT	0.0714286	No Testing Info
NAT2*7	Toxicity	Isoniazid	52	North Central Highlands	IE_T	0.0519481	No Testing Info
NAT2*7	Toxicity	Isoniazid	53	Eastern Ghats	DR_T	0.0147059	No Testing Info
NAT2*7	Toxicity	Isoniazid	54	North Central Highlands	IE_T	0.0149254	No Testing Info
NAT2*7	Toxicity	Isoniazid	55	Eastern Coastal Plains	DR_NT	0.0810811	No Testing Info
NAT2*7	Toxicity	Isoniazid	56	Eastern Coastal Plains	DR_NT	0.056	No Testing Info
NAT2*7	Toxicity	Isoniazid	57	Eastern Ghats	DR_NT	0.0491071	No Testing Info
NAT2*7	Toxicity	Isoniazid	58	South Deccan	DR_NT	0.046875	No Testing Info
NAT2*7	Toxicity	Isoniazid	59	Western Ghats	DR_T	0.188889	No Testing Info
NAT2*7	Toxicity	Isoniazid	60	Western Ghats	DR_T	0.0333333	No Testing Info
NAT2*7	Toxicity	Isoniazid	61	Nilgiri Hills	DR_T	0.06	No Testing Info
NAT2*7	Toxicity	Isoniazid	62	Nilgiri Hills	DR_T	0.133333	No Testing Info
NAT2*7	Toxicity	Isoniazid	63	Eastern Plateau	AA_T	0.0879121	No Testing Info
NAT2*7	Toxicity	Isoniazid	64	Eastern Plateau	DR_T	0.0802469	No Testing Info
NAT2*7	Toxicity	Isoniazid	65	Eastern Plateau	IE_NT	0.0838509	No Testing Info
NAT2*7	Toxicity	Isoniazid	66	North Central Highlands	IE_T	0.08	No Testing Info
NAT2*7	Toxicity	Isoniazid	67	Eastern Plateau	DR_T	0.0542169	No Testing Info
NAT2*7	Toxicity	Isoniazid	68	Eastern Plateau	DR_T	0.0367647	No Testing Info
NAT2*7	Toxicity	Isoniazid	69	South Central Highlands	AA_T	0.0384615	No Testing Info
NAT2*7	Toxicity	Isoniazid	70	Eastern Plateau	IE_T	0.0267857	No Testing Info
NAT2*7	Toxicity	Isoniazid	71	North Deccan	AA_T	0.04	No Testing Info
NAT2*7	Toxicity	Isoniazid	72	Eastern Plateau	AA_T	0.166667	No Testing Info
NAT2*7	Toxicity	Isoniazid	73	Eastern Plateau	AA_T	0.0815217	No Testing Info
NAT2*7	Toxicity	Isoniazid	74	Eastern Plateau	AA_T	0.0863095	No Testing Info
NAT2*7	Toxicity	Isoniazid	75	Brahmaputra Valley	IE_NT	0.0526316	No Testing Info
NAT2*7	Toxicity	Isoniazid	76	Central Himalayas	IE_T	0.0833333	No Testing Info
NAT2*7	Toxicity	Isoniazid	77	North Eastern Range	AA_T	0.273333	No Testing Info
NAT2*7	Toxicity	Isoniazid	78	Brahmaputra Valley	TB_T	0.0904762	No Testing Info
NAT2*7	Toxicity	Isoniazid	79	Brahmaputra Valley	TB_T	0.102362	No Testing Info
NAT2*7	Toxicity	Isoniazid	80	North Eastern Range	NT	0.147799	No Testing Info
NAT2*7	Toxicity	Isoniazid	81	Western Himalayas	TB_T	0.0982143	No Testing Info
NAT2*7	Toxicity	Isoniazid	82	North Eastern Range	TB_T	0.223881	No Testing Info
NAT2*7	Toxicity	Isoniazid	SAS	Global	Global	0.0685072	No Testing Info
NAT2*7	Toxicity	Isoniazid	AFR	Global	Global	0.0287443	No Testing Info
NAT2*7	Toxicity	Isoniazid	AMR	Global	Global	0.112392	No Testing Info
NAT2*7	Toxicity	Isoniazid	EAS	Global	Global	0.179563	No Testing Info
NAT2*7	Toxicity	Isoniazid	EUR	Global	Global	0.0209163	No Testing Info
NUDT15*3	Toxicity	mercaptopurine	1	Northern Riverine Plains	IE_NT	0.057047	Testing Recommended
NUDT15*3	Toxicity	mercaptopurine	2	Northern Riverine Plains	IE_NT	0.05	Testing Recommended
NUDT15*3	Toxicity	mercaptopurine	3	Western Plains	IE_NT	0.0483871	Testing Recommended
NUDT15*3	Toxicity	mercaptopurine	4	Western Himalayas	IE_T	0.0373134	Testing Recommended
NUDT15*3	Toxicity	mercaptopurine	5	Western Himalayas	IE_NT	0.0310345	Testing Recommended
NUDT15*3	Toxicity	mercaptopurine	6	Western Plains	IE_T	0.0559006	Testing Recommended
NUDT15*3	Toxicity	mercaptopurine	7	Western Himalayas	IE_NT	0.0392857	Testing Recommended
NUDT15*3	Toxicity	mercaptopurine	8	Northern Riverine Plains	IE_NT	0.0559006	Testing Recommended
NUDT15*3	Toxicity	mercaptopurine	9	Northern Riverine Plains	IE_NT	0.0794872	Testing Recommended
NUDT15*3	Toxicity	mercaptopurine	10	Western Coastal Plains	IE_NT	0.0762712	Testing Recommended
NUDT15*3	Toxicity	mercaptopurine	11	Northern Riverine Plains	IE_NT	0.0512048	Testing Recommended
NUDT15*3	Toxicity	mercaptopurine	12	Western Plains	IE_NT	0.0757576	Testing Recommended
NUDT15*3	Toxicity	mercaptopurine	13	Northern Riverine Plains	IE_NT	0.070122	Testing Recommended
NUDT15*3	Toxicity	mercaptopurine	14	Western Himalayas	IE_NT	0.0359116	Testing Recommended
NUDT15*3	Toxicity	mercaptopurine	15	Eastern Riverine Plains	IE_NT	0.077957	Testing Recommended
NUDT15*3	Toxicity	mercaptopurine	16	Western Himalayas	IE_NT	0.0202703	Testing Recommended
NUDT15*3	Toxicity	mercaptopurine	17	Western Himalayas	IE_NT	0.0518293	Testing Recommended
NUDT15*3	Toxicity	mercaptopurine	18	Western Himalayas	TB_T	0.105263	Testing Recommended
NUDT15*3	Toxicity	mercaptopurine	19	Northern Riverine Plains	IE_NT	0.126623	Testing Recommended
NUDT15*3	Toxicity	mercaptopurine	20	Northern Riverine Plains	IE_NT	0.0680628	Testing Recommended
NUDT15*3	Toxicity	mercaptopurine	21	Western Coastal Plains	DR_NT	0.104938	Testing Recommended
NUDT15*3	Toxicity	mercaptopurine	22	Eastern Coastal Plains	IE_NT	0.0857143	Testing Recommended
NUDT15*3	Toxicity	mercaptopurine	23	North Deccan	IE_NT	0.0644172	Testing Recommended
NUDT15*3	Toxicity	mercaptopurine	24	North Central Highlands	IE_NT	0.0595238	Testing Recommended
NUDT15*3	Toxicity	mercaptopurine	25	Western Coastal Plains	IE_NT	0.0487805	Testing Recommended
NUDT15*3	Toxicity	mercaptopurine	26	Eastern Coastal Plains	DR_NT	0.0757576	Testing Recommended
NUDT15*3	Toxicity	mercaptopurine	27	Eastern Riverine Plains	IE_NT	0.0925926	Testing Recommended
NUDT15*3	Toxicity	mercaptopurine	28	Western Plains	IE_NT	0.0884956	Testing Recommended
NUDT15*3	Toxicity	mercaptopurine	29	Eastern Coastal Plains	DR_NT	0.0862069	Testing Recommended
NUDT15*3	Toxicity	mercaptopurine	30	Western Coastal Plains	DR_NT	0.0555556	Testing Recommended
NUDT15*3	Toxicity	mercaptopurine	31	Western Coastal Plains	IE_NT	0.0285714	Testing Recommended
NUDT15*3	Toxicity	mercaptopurine	32	Northern Riverine Plains	IE_NT	0.0580645	Testing Recommended
NUDT15*3	Toxicity	mercaptopurine	33	Western Himalayas	IE_T	0.0394737	Testing Recommended
NUDT15*3	Toxicity	mercaptopurine	34	Eastern Coastal Plains	IE_NT	0.104895	Testing Recommended
NUDT15*3	Toxicity	mercaptopurine	35	Northern Riverine Plains	IE_NT	0.101266	Testing Recommended
NUDT15*3	Toxicity	mercaptopurine	36	Eastern Riverine Plains	IE_NT	0.0970588	Testing Recommended
NUDT15*3	Toxicity	mercaptopurine	37	Eastern Riverine Plains	IE_NT	0.0833333	Testing Recommended
NUDT15*3	Toxicity	mercaptopurine	38	Western Coastal Plains	IE_NT	0.0571429	Testing Recommended
NUDT15*3	Toxicity	mercaptopurine	39	North Deccan	IE_NT	0.0731707	Testing Recommended
NUDT15*3	Toxicity	mercaptopurine	40	South Central Highlands	IE_T	0.1125	Testing Recommended
NUDT15*3	Toxicity	mercaptopurine	41	Western Coastal Plains	DR_NT	0.0538922	Testing Recommended
NUDT15*3	Toxicity	mercaptopurine	42	Northern Riverine Plains	IE_NT	0.0652174	Testing Recommended
NUDT15*3	Toxicity	mercaptopurine	43	Eastern Coastal Plains	DR_NT	0.107143	Testing Recommended
NUDT15*3	Toxicity	mercaptopurine	44	South Deccan	DR_NT	0.0648148	Testing Recommended
NUDT15*3	Toxicity	mercaptopurine	45	South Deccan	DR_NT	0.0932203	Testing Recommended
NUDT15*3	Toxicity	mercaptopurine	46	Northern Riverine Plains	IE_NT	0.0748503	Testing Recommended
NUDT15*3	Toxicity	mercaptopurine	47	Western Coastal Plains	IE_NT	0.068323	Testing Recommended
NUDT15*3	Toxicity	mercaptopurine	48	Northern Riverine Plains	IE_NT	0.0568862	Testing Recommended
NUDT15*3	Toxicity	mercaptopurine	49	Eastern Coastal Plains	DR_NT	0.0787879	Testing Recommended
NUDT15*3	Toxicity	mercaptopurine	50	Eastern Coastal Plains	DR_NT	0.110465	Testing Recommended
NUDT15*3	Toxicity	mercaptopurine	51	Eastern Coastal Plains	DR_NT	0.0952381	Testing Recommended
NUDT15*3	Toxicity	mercaptopurine	52	North Central Highlands	IE_T	0.0779221	Testing Recommended
NUDT15*3	Toxicity	mercaptopurine	53	Eastern Ghats	DR_T	0.0882353	Testing Recommended
NUDT15*3	Toxicity	mercaptopurine	54	North Central Highlands	IE_T	0.0895522	Testing Recommended
NUDT15*3	Toxicity	mercaptopurine	55	Eastern Coastal Plains	DR_NT	0.0540541	Testing Recommended
NUDT15*3	Toxicity	mercaptopurine	56	Eastern Coastal Plains	DR_NT	0.108	Testing Recommended
NUDT15*3	Toxicity	mercaptopurine	57	Eastern Ghats	DR_NT	0.165179	Testing Recommended
NUDT15*3	Toxicity	mercaptopurine	58	South Deccan	DR_NT	0.078125	Testing Recommended
NUDT15*3	Toxicity	mercaptopurine	59	Western Ghats	DR_T	0.133333	Testing Recommended
NUDT15*3	Toxicity	mercaptopurine	60	Western Ghats	DR_T	0.0533333	Testing Recommended
NUDT15*3	Toxicity	mercaptopurine	61	Nilgiri Hills	DR_T	0.0333333	Testing Recommended
NUDT15*3	Toxicity	mercaptopurine	62	Nilgiri Hills	DR_T	0.06	Testing Recommended
NUDT15*3	Toxicity	mercaptopurine	63	Eastern Plateau	AA_T	0.137363	Testing Recommended
NUDT15*3	Toxicity	mercaptopurine	64	Eastern Plateau	DR_T	0.037037	Testing Recommended
NUDT15*3	Toxicity	mercaptopurine	65	Eastern Plateau	IE_NT	0.0807453	Testing Recommended
NUDT15*3	Toxicity	mercaptopurine	66	North Central Highlands	IE_T	0.133333	Testing Recommended
NUDT15*3	Toxicity	mercaptopurine	67	Eastern Plateau	DR_T	0.156627	Testing Recommended
NUDT15*3	Toxicity	mercaptopurine	68	Eastern Plateau	DR_T	0.102941	Testing Recommended
NUDT15*3	Toxicity	mercaptopurine	69	South Central Highlands	AA_T	0.0692308	Testing Recommended
NUDT15*3	Toxicity	mercaptopurine	70	Eastern Plateau	IE_T	0.125	Testing Recommended
NUDT15*3	Toxicity	mercaptopurine	71	North Deccan	AA_T	0.14	Testing Recommended
NUDT15*3	Toxicity	mercaptopurine	72	Eastern Plateau	AA_T	0.208333	Testing Recommended
NUDT15*3	Toxicity	mercaptopurine	73	Eastern Plateau	AA_T	0.141304	Testing Recommended
NUDT15*3	Toxicity	mercaptopurine	74	Eastern Plateau	AA_T	0.136905	Testing Recommended
NUDT15*3	Toxicity	mercaptopurine	75	Brahmaputra Valley	IE_NT	0.0614035	Testing Recommended
NUDT15*3	Toxicity	mercaptopurine	76	Central Himalayas	IE_T	0.101852	Testing Recommended
NUDT15*3	Toxicity	mercaptopurine	77	North Eastern Range	AA_T	0.206667	Testing Recommended
NUDT15*3	Toxicity	mercaptopurine	78	Brahmaputra Valley	TB_T	0.0666667	Testing Recommended
NUDT15*3	Toxicity	mercaptopurine	79	Brahmaputra Valley	TB_T	0.102362	Testing Recommended
NUDT15*3	Toxicity	mercaptopurine	80	North Eastern Range	NT	0.141509	Testing Recommended
NUDT15*3	Toxicity	mercaptopurine	81	Western Himalayas	TB_T	0.0446429	Testing Recommended
NUDT15*3	Toxicity	mercaptopurine	82	North Eastern Range	TB_T	0.0597015	Testing Recommended
NUDT15*3	Toxicity	mercaptopurine	SAS	Global	Global	0.0695297	Testing Recommended
NUDT15*3	Toxicity	mercaptopurine	AFR	Global	Global	0.00075643	Testing Recommended
NUDT15*3	Toxicity	mercaptopurine	AMR	Global	Global	0.00432277	Testing Recommended
NUDT15*3	Toxicity	mercaptopurine	EAS	Global	Global	0.0664683	Testing Recommended
NUDT15*3	Toxicity	mercaptopurine	EUR	Global	Global	0.00199203	Testing Recommended
SLCO1B1*15	Toxicity	simvastatin	1	Northern Riverine Plains	IE_NT	0.0268456	No Testing Info
SLCO1B1*15	Toxicity	simvastatin	2	Northern Riverine Plains	IE_NT	0.040625	No Testing Info
SLCO1B1*15	Toxicity	simvastatin	3	Western Plains	IE_NT	0	No Testing Info
SLCO1B1*15	Toxicity	simvastatin	4	Western Himalayas	IE_T	0.0149254	No Testing Info
SLCO1B1*15	Toxicity	simvastatin	5	Western Himalayas	IE_NT	0.037931	No Testing Info
SLCO1B1*15	Toxicity	simvastatin	6	Western Plains	IE_T	0.0279503	No Testing Info
SLCO1B1*15	Toxicity	simvastatin	7	Western Himalayas	IE_NT	0.0214286	No Testing Info
SLCO1B1*15	Toxicity	simvastatin	8	Northern Riverine Plains	IE_NT	0.015528	No Testing Info
SLCO1B1*15	Toxicity	simvastatin	9	Northern Riverine Plains	IE_NT	0.025641	No Testing Info
SLCO1B1*15	Toxicity	simvastatin	10	Western Coastal Plains	IE_NT	0.0254237	No Testing Info
SLCO1B1*15	Toxicity	simvastatin	11	Northern Riverine Plains	IE_NT	0.0210843	No Testing Info
SLCO1B1*15	Toxicity	simvastatin	12	Western Plains	IE_NT	0.0353535	No Testing Info
SLCO1B1*15	Toxicity	simvastatin	13	Northern Riverine Plains	IE_NT	0.0365854	No Testing Info
SLCO1B1*15	Toxicity	simvastatin	14	Western Himalayas	IE_NT	0.0220994	No Testing Info
SLCO1B1*15	Toxicity	simvastatin	15	Eastern Riverine Plains	IE_NT	0.0268817	No Testing Info
SLCO1B1*15	Toxicity	simvastatin	16	Western Himalayas	IE_NT	0.0675676	No Testing Info
SLCO1B1*15	Toxicity	simvastatin	17	Western Himalayas	IE_NT	0.027439	No Testing Info
SLCO1B1*15	Toxicity	simvastatin	18	Western Himalayas	TB_T	0.0657895	No Testing Info
SLCO1B1*15	Toxicity	simvastatin	19	Northern Riverine Plains	IE_NT	0.0292208	No Testing Info
SLCO1B1*15	Toxicity	simvastatin	20	Northern Riverine Plains	IE_NT	0.0209424	No Testing Info
SLCO1B1*15	Toxicity	simvastatin	21	Western Coastal Plains	DR_NT	0.0617284	No Testing Info
SLCO1B1*15	Toxicity	simvastatin	22	Eastern Coastal Plains	IE_NT	0.0571429	No Testing Info
SLCO1B1*15	Toxicity	simvastatin	23	North Deccan	IE_NT	0.0429448	No Testing Info
SLCO1B1*15	Toxicity	simvastatin	24	North Central Highlands	IE_NT	0.0238095	No Testing Info
SLCO1B1*15	Toxicity	simvastatin	25	Western Coastal Plains	IE_NT	0.0945122	No Testing Info
SLCO1B1*15	Toxicity	simvastatin	26	Eastern Coastal Plains	DR_NT	0.0606061	No Testing Info
SLCO1B1*15	Toxicity	simvastatin	27	Eastern Riverine Plains	IE_NT	0.0308642	No Testing Info
SLCO1B1*15	Toxicity	simvastatin	28	Western Plains	IE_NT	0.0221239	No Testing Info
SLCO1B1*15	Toxicity	simvastatin	29	Eastern Coastal Plains	DR_NT	0.0586207	No Testing Info
SLCO1B1*15	Toxicity	simvastatin	30	Western Coastal Plains	DR_NT	0.058642	No Testing Info
SLCO1B1*15	Toxicity	simvastatin	31	Western Coastal Plains	IE_NT	0.0142857	No Testing Info
SLCO1B1*15	Toxicity	simvastatin	32	Northern Riverine Plains	IE_NT	0.016129	No Testing Info
SLCO1B1*15	Toxicity	simvastatin	33	Western Himalayas	IE_T	0.171053	No Testing Info
SLCO1B1*15	Toxicity	simvastatin	34	Eastern Coastal Plains	IE_NT	0.0314685	No Testing Info
SLCO1B1*15	Toxicity	simvastatin	35	Northern Riverine Plains	IE_NT	0.0474684	No Testing Info
SLCO1B1*15	Toxicity	simvastatin	36	Eastern Riverine Plains	IE_NT	0.0323529	No Testing Info
SLCO1B1*15	Toxicity	simvastatin	37	Eastern Riverine Plains	IE_NT	0.0320513	No Testing Info
SLCO1B1*15	Toxicity	simvastatin	38	Western Coastal Plains	IE_NT	0.0142857	No Testing Info
SLCO1B1*15	Toxicity	simvastatin	39	North Deccan	IE_NT	0.0365854	No Testing Info
SLCO1B1*15	Toxicity	simvastatin	40	South Central Highlands	IE_T	0.04375	No Testing Info
SLCO1B1*15	Toxicity	simvastatin	41	Western Coastal Plains	DR_NT	0.0628743	No Testing Info
SLCO1B1*15	Toxicity	simvastatin	42	Northern Riverine Plains	IE_NT	0.0403727	No Testing Info
SLCO1B1*15	Toxicity	simvastatin	43	Eastern Coastal Plains	DR_NT	0.0446429	No Testing Info
SLCO1B1*15	Toxicity	simvastatin	44	South Deccan	DR_NT	0.0648148	No Testing Info
SLCO1B1*15	Toxicity	simvastatin	45	South Deccan	DR_NT	0.101695	No Testing Info
SLCO1B1*15	Toxicity	simvastatin	46	Northern Riverine Plains	IE_NT	0.0329341	No Testing Info
SLCO1B1*15	Toxicity	simvastatin	47	Western Coastal Plains	IE_NT	0.0434783	No Testing Info
SLCO1B1*15	Toxicity	simvastatin	48	Northern Riverine Plains	IE_NT	0.0269461	No Testing Info
SLCO1B1*15	Toxicity	simvastatin	49	Eastern Coastal Plains	DR_NT	0.106061	No Testing Info
SLCO1B1*15	Toxicity	simvastatin	50	Eastern Coastal Plains	DR_NT	0.0697674	No Testing Info
SLCO1B1*15	Toxicity	simvastatin	51	Eastern Coastal Plains	DR_NT	0.0793651	No Testing Info
SLCO1B1*15	Toxicity	simvastatin	52	North Central Highlands	IE_T	0.0454545	No Testing Info
SLCO1B1*15	Toxicity	simvastatin	53	Eastern Ghats	DR_T	0.0294118	No Testing Info
SLCO1B1*15	Toxicity	simvastatin	54	North Central Highlands	IE_T	0.104478	No Testing Info
SLCO1B1*15	Toxicity	simvastatin	55	Eastern Coastal Plains	DR_NT	0.097973	No Testing Info
SLCO1B1*15	Toxicity	simvastatin	56	Eastern Coastal Plains	DR_NT	0.028	No Testing Info
SLCO1B1*15	Toxicity	simvastatin	57	Eastern Ghats	DR_NT	0.0803571	No Testing Info
SLCO1B1*15	Toxicity	simvastatin	58	South Deccan	DR_NT	0	No Testing Info
SLCO1B1*15	Toxicity	simvastatin	59	Western Ghats	DR_T	0.0111111	No Testing Info
SLCO1B1*15	Toxicity	simvastatin	60	Western Ghats	DR_T	0.0666667	No Testing Info
SLCO1B1*15	Toxicity	simvastatin	61	Nilgiri Hills	DR_T	0.1	No Testing Info
SLCO1B1*15	Toxicity	simvastatin	62	Nilgiri Hills	DR_T	0.0866667	No Testing Info
SLCO1B1*15	Toxicity	simvastatin	63	Eastern Plateau	AA_T	0.104396	No Testing Info
SLCO1B1*15	Toxicity	simvastatin	64	Eastern Plateau	DR_T	0	No Testing Info
SLCO1B1*15	Toxicity	simvastatin	65	Eastern Plateau	IE_NT	0.10559	No Testing Info
SLCO1B1*15	Toxicity	simvastatin	66	North Central Highlands	IE_T	0.0266667	No Testing Info
SLCO1B1*15	Toxicity	simvastatin	67	Eastern Plateau	DR_T	0.10241	No Testing Info
SLCO1B1*15	Toxicity	simvastatin	68	Eastern Plateau	DR_T	0.102941	No Testing Info
SLCO1B1*15	Toxicity	simvastatin	69	South Central Highlands	AA_T	0.0538462	No Testing Info
SLCO1B1*15	Toxicity	simvastatin	70	Eastern Plateau	IE_T	0.0982143	No Testing Info
SLCO1B1*15	Toxicity	simvastatin	71	North Deccan	AA_T	0.11	No Testing Info
SLCO1B1*15	Toxicity	simvastatin	72	Eastern Plateau	AA_T	0.158333	No Testing Info
SLCO1B1*15	Toxicity	simvastatin	73	Eastern Plateau	AA_T	0.0543478	No Testing Info
SLCO1B1*15	Toxicity	simvastatin	74	Eastern Plateau	AA_T	0.16369	No Testing Info
SLCO1B1*15	Toxicity	simvastatin	75	Brahmaputra Valley	IE_NT	0.0307018	No Testing Info
SLCO1B1*15	Toxicity	simvastatin	76	Central Himalayas	IE_T	0.0462963	No Testing Info
SLCO1B1*15	Toxicity	simvastatin	77	North Eastern Range	AA_T	0.0533333	No Testing Info
SLCO1B1*15	Toxicity	simvastatin	78	Brahmaputra Valley	TB_T	0.0809524	No Testing Info
SLCO1B1*15	Toxicity	simvastatin	79	Brahmaputra Valley	TB_T	0.114173	No Testing Info
SLCO1B1*15	Toxicity	simvastatin	80	North Eastern Range	NT	0.106918	No Testing Info
SLCO1B1*15	Toxicity	simvastatin	81	Western Himalayas	TB_T	0.0357143	No Testing Info
SLCO1B1*15	Toxicity	simvastatin	82	North Eastern Range	TB_T	0.0783582	No Testing Info
SLCO1B1*15	Toxicity	simvastatin	SAS	Global	Global	0.0347648	No Testing Info
SLCO1B1*15	Toxicity	simvastatin	AFR	Global	Global	0.0113464	No Testing Info
SLCO1B1*15	Toxicity	simvastatin	AMR	Global	Global	0.105187	No Testing Info
SLCO1B1*15	Toxicity	simvastatin	EAS	Global	Global	0.0267857	No Testing Info
SLCO1B1*15	Toxicity	simvastatin	EUR	Global	Global	0.10757	No Testing Info
UGT1A1*6	Toxicity	atazanavir	1	Northern Riverine Plains	IE_NT	0.0134228	Testing Recommended
UGT1A1*6	Toxicity	atazanavir	2	Northern Riverine Plains	IE_NT	0.003125	Testing Recommended
UGT1A1*6	Toxicity	atazanavir	3	Western Plains	IE_NT	0.0403226	Testing Recommended
UGT1A1*6	Toxicity	atazanavir	4	Western Himalayas	IE_T	0.0223881	Testing Recommended
UGT1A1*6	Toxicity	atazanavir	5	Western Himalayas	IE_NT	0.0689655	Testing Recommended
UGT1A1*6	Toxicity	atazanavir	6	Western Plains	IE_T	0.00621118	Testing Recommended
UGT1A1*6	Toxicity	atazanavir	7	Western Himalayas	IE_NT	0.0321429	Testing Recommended
UGT1A1*6	Toxicity	atazanavir	8	Northern Riverine Plains	IE_NT	0.0217391	Testing Recommended
UGT1A1*6	Toxicity	atazanavir	9	Northern Riverine Plains	IE_NT	0.0282051	Testing Recommended
UGT1A1*6	Toxicity	atazanavir	10	Western Coastal Plains	IE_NT	0	Testing Recommended
UGT1A1*6	Toxicity	atazanavir	11	Northern Riverine Plains	IE_NT	0.0150602	Testing Recommended
UGT1A1*6	Toxicity	atazanavir	12	Western Plains	IE_NT	0.00505051	Testing Recommended
UGT1A1*6	Toxicity	atazanavir	13	Northern Riverine Plains	IE_NT	0.027439	Testing Recommended
UGT1A1*6	Toxicity	atazanavir	14	Western Himalayas	IE_NT	0.0276243	Testing Recommended
UGT1A1*6	Toxicity	atazanavir	15	Eastern Riverine Plains	IE_NT	0.00537634	Testing Recommended
UGT1A1*6	Toxicity	atazanavir	16	Western Himalayas	IE_NT	0.0608108	Testing Recommended
UGT1A1*6	Toxicity	atazanavir	17	Western Himalayas	IE_NT	0.0457317	Testing Recommended
UGT1A1*6	Toxicity	atazanavir	18	Western Himalayas	TB_T	0.0921053	Testing Recommended
UGT1A1*6	Toxicity	atazanavir	19	Northern Riverine Plains	IE_NT	0.0162338	Testing Recommended
UGT1A1*6	Toxicity	atazanavir	20	Northern Riverine Plains	IE_NT	0.0052356	Testing Recommended
UGT1A1*6	Toxicity	atazanavir	21	Western Coastal Plains	DR_NT	0.0123457	Testing Recommended
UGT1A1*6	Toxicity	atazanavir	22	Eastern Coastal Plains	IE_NT	0.0171429	Testing Recommended
UGT1A1*6	Toxicity	atazanavir	23	North Deccan	IE_NT	0.0214724	Testing Recommended
UGT1A1*6	Toxicity	atazanavir	24	North Central Highlands	IE_NT	0	Testing Recommended
UGT1A1*6	Toxicity	atazanavir	25	Western Coastal Plains	IE_NT	0	Testing Recommended
UGT1A1*6	Toxicity	atazanavir	26	Eastern Coastal Plains	DR_NT	0.0333333	Testing Recommended
UGT1A1*6	Toxicity	atazanavir	27	Eastern Riverine Plains	IE_NT	0.0123457	Testing Recommended
UGT1A1*6	Toxicity	atazanavir	28	Western Plains	IE_NT	0.00884956	Testing Recommended
UGT1A1*6	Toxicity	atazanavir	29	Eastern Coastal Plains	DR_NT	0.0275862	Testing Recommended
UGT1A1*6	Toxicity	atazanavir	30	Western Coastal Plains	DR_NT	0.0216049	Testing Recommended
UGT1A1*6	Toxicity	atazanavir	31	Western Coastal Plains	IE_NT	0.0178571	Testing Recommended
UGT1A1*6	Toxicity	atazanavir	32	Northern Riverine Plains	IE_NT	0.016129	Testing Recommended
UGT1A1*6	Toxicity	atazanavir	33	Western Himalayas	IE_T	0.0460526	Testing Recommended
UGT1A1*6	Toxicity	atazanavir	34	Eastern Coastal Plains	IE_NT	0.0174825	Testing Recommended
UGT1A1*6	Toxicity	atazanavir	35	Northern Riverine Plains	IE_NT	0.0189873	Testing Recommended
UGT1A1*6	Toxicity	atazanavir	36	Eastern Riverine Plains	IE_NT	0.0411765	Testing Recommended
UGT1A1*6	Toxicity	atazanavir	37	Eastern Riverine Plains	IE_NT	0.0192308	Testing Recommended
UGT1A1*6	Toxicity	atazanavir	38	Western Coastal Plains	IE_NT	0.0142857	Testing Recommended
UGT1A1*6	Toxicity	atazanavir	39	North Deccan	IE_NT	0.0121951	Testing Recommended
UGT1A1*6	Toxicity	atazanavir	40	South Central Highlands	IE_T	0.00625	Testing Recommended
UGT1A1*6	Toxicity	atazanavir	41	Western Coastal Plains	DR_NT	0.0149701	Testing Recommended
UGT1A1*6	Toxicity	atazanavir	42	Northern Riverine Plains	IE_NT	0.00931677	Testing Recommended
UGT1A1*6	Toxicity	atazanavir	43	Eastern Coastal Plains	DR_NT	0.0178571	Testing Recommended
UGT1A1*6	Toxicity	atazanavir	44	South Deccan	DR_NT	0.0246914	Testing Recommended
UGT1A1*6	Toxicity	atazanavir	45	South Deccan	DR_NT	0.0423729	Testing Recommended
UGT1A1*6	Toxicity	atazanavir	46	Northern Riverine Plains	IE_NT	0.0239521	Testing Recommended
UGT1A1*6	Toxicity	atazanavir	47	Western Coastal Plains	IE_NT	0.00621118	Testing Recommended
UGT1A1*6	Toxicity	atazanavir	48	Northern Riverine Plains	IE_NT	0.0179641	Testing Recommended
UGT1A1*6	Toxicity	atazanavir	49	Eastern Coastal Plains	DR_NT	0.0121212	Testing Recommended
UGT1A1*6	Toxicity	atazanavir	50	Eastern Coastal Plains	DR_NT	0.0232558	Testing Recommended
UGT1A1*6	Toxicity	atazanavir	51	Eastern Coastal Plains	DR_NT	0.031746	Testing Recommended
UGT1A1*6	Toxicity	atazanavir	52	North Central Highlands	IE_T	0.0324675	Testing Recommended
UGT1A1*6	Toxicity	atazanavir	53	Eastern Ghats	DR_T	0.0588235	Testing Recommended
UGT1A1*6	Toxicity	atazanavir	54	North Central Highlands	IE_T	0.0149254	Testing Recommended
UGT1A1*6	Toxicity	atazanavir	55	Eastern Coastal Plains	DR_NT	0.0101351	Testing Recommended
UGT1A1*6	Toxicity	atazanavir	56	Eastern Coastal Plains	DR_NT	0.012	Testing Recommended
UGT1A1*6	Toxicity	atazanavir	57	Eastern Ghats	DR_NT	0.0178571	Testing Recommended
UGT1A1*6	Toxicity	atazanavir	58	South Deccan	DR_NT	0.03125	Testing Recommended
UGT1A1*6	Toxicity	atazanavir	59	Western Ghats	DR_T	0	Testing Recommended
UGT1A1*6	Toxicity	atazanavir	60	Western Ghats	DR_T	0.0533333	Testing Recommended
UGT1A1*6	Toxicity	atazanavir	61	Nilgiri Hills	DR_T	0	Testing Recommended
UGT1A1*6	Toxicity	atazanavir	62	Nilgiri Hills	DR_T	0.02	Testing Recommended
UGT1A1*6	Toxicity	atazanavir	63	Eastern Plateau	AA_T	0.0934066	Testing Recommended
UGT1A1*6	Toxicity	atazanavir	64	Eastern Plateau	DR_T	0.00617284	Testing Recommended
UGT1A1*6	Toxicity	atazanavir	65	Eastern Plateau	IE_NT	0.00621118	Testing Recommended
UGT1A1*6	Toxicity	atazanavir	66	North Central Highlands	IE_T	0.0466667	Testing Recommended
UGT1A1*6	Toxicity	atazanavir	67	Eastern Plateau	DR_T	0.0120482	Testing Recommended
UGT1A1*6	Toxicity	atazanavir	68	Eastern Plateau	DR_T	0.0735294	Testing Recommended
UGT1A1*6	Toxicity	atazanavir	69	South Central Highlands	AA_T	0.0230769	Testing Recommended
UGT1A1*6	Toxicity	atazanavir	70	Eastern Plateau	IE_T	0.0178571	Testing Recommended
UGT1A1*6	Toxicity	atazanavir	71	North Deccan	AA_T	0.04	Testing Recommended
UGT1A1*6	Toxicity	atazanavir	72	Eastern Plateau	AA_T	0.00833333	Testing Recommended
UGT1A1*6	Toxicity	atazanavir	73	Eastern Plateau	AA_T	0.0163043	Testing Recommended
UGT1A1*6	Toxicity	atazanavir	74	Eastern Plateau	AA_T	0.0178571	Testing Recommended
UGT1A1*6	Toxicity	atazanavir	75	Brahmaputra Valley	IE_NT	0.135965	Testing Recommended
UGT1A1*6	Toxicity	atazanavir	76	Central Himalayas	IE_T	0.185185	Testing Recommended
UGT1A1*6	Toxicity	atazanavir	77	North Eastern Range	AA_T	0.0666667	Testing Recommended
UGT1A1*6	Toxicity	atazanavir	78	Brahmaputra Valley	TB_T	0.142857	Testing Recommended
UGT1A1*6	Toxicity	atazanavir	79	Brahmaputra Valley	TB_T	0.169291	Testing Recommended
UGT1A1*6	Toxicity	atazanavir	80	North Eastern Range	NT	0.248428	Testing Recommended
UGT1A1*6	Toxicity	atazanavir	81	Western Himalayas	TB_T	0.294643	Testing Recommended
UGT1A1*6	Toxicity	atazanavir	82	North Eastern Range	TB_T	0.164179	Testing Recommended
UGT1A1*6	Toxicity	atazanavir	SAS	Global	Global	0.0143149	Testing Recommended
UGT1A1*6	Toxicity	atazanavir	AFR	Global	Global	0.00075643	Testing Recommended
UGT1A1*6	Toxicity	atazanavir	AMR	Global	Global	0.0115274	Testing Recommended
UGT1A1*6	Toxicity	atazanavir	EAS	Global	Global	0.137897	Testing Recommended
UGT1A1*6	Toxicity	atazanavir	EUR	Global	Global	0.00697211	Testing Recommended
UGT1A4*2	PK	lamotrigine	1	Northern Riverine Plains	IE_NT	0.0369128	No Testing Info
UGT1A4*2	PK	lamotrigine	2	Northern Riverine Plains	IE_NT	0.009375	No Testing Info
UGT1A4*2	PK	lamotrigine	3	Western Plains	IE_NT	0.137097	No Testing Info
UGT1A4*2	PK	lamotrigine	4	Western Himalayas	IE_T	0.00746269	No Testing Info
UGT1A4*2	PK	lamotrigine	5	Western Himalayas	IE_NT	0.00689655	No Testing Info
UGT1A4*2	PK	lamotrigine	6	Western Plains	IE_T	0.00931677	No Testing Info
UGT1A4*2	PK	lamotrigine	7	Western Himalayas	IE_NT	0.0107143	No Testing Info
UGT1A4*2	PK	lamotrigine	8	Northern Riverine Plains	IE_NT	0.0124224	No Testing Info
UGT1A4*2	PK	lamotrigine	9	Northern Riverine Plains	IE_NT	0.0025641	No Testing Info
UGT1A4*2	PK	lamotrigine	10	Western Coastal Plains	IE_NT	0.00847458	No Testing Info
UGT1A4*2	PK	lamotrigine	11	Northern Riverine Plains	IE_NT	0.0120482	No Testing Info
UGT1A4*2	PK	lamotrigine	12	Western Plains	IE_NT	0.020202	No Testing Info
UGT1A4*2	PK	lamotrigine	13	Northern Riverine Plains	IE_NT	0.0121951	No Testing Info
UGT1A4*2	PK	lamotrigine	14	Western Himalayas	IE_NT	0.00276243	No Testing Info
UGT1A4*2	PK	lamotrigine	15	Eastern Riverine Plains	IE_NT	0.0134409	No Testing Info
UGT1A4*2	PK	lamotrigine	16	Western Himalayas	IE_NT	0	No Testing Info
UGT1A4*2	PK	lamotrigine	17	Western Himalayas	IE_NT	0.00914634	No Testing Info
UGT1A4*2	PK	lamotrigine	18	Western Himalayas	TB_T	0	No Testing Info
UGT1A4*2	PK	lamotrigine	19	Northern Riverine Plains	IE_NT	0.0194805	No Testing Info
UGT1A4*2	PK	lamotrigine	20	Northern Riverine Plains	IE_NT	0.0078534	No Testing Info
UGT1A4*2	PK	lamotrigine	21	Western Coastal Plains	DR_NT	0.00308642	No Testing Info
UGT1A4*2	PK	lamotrigine	22	Eastern Coastal Plains	IE_NT	0.0171429	No Testing Info
UGT1A4*2	PK	lamotrigine	23	North Deccan	IE_NT	0.0184049	No Testing Info
UGT1A4*2	PK	lamotrigine	24	North Central Highlands	IE_NT	0.00793651	No Testing Info
UGT1A4*2	PK	lamotrigine	25	Western Coastal Plains	IE_NT	0.0152439	No Testing Info
UGT1A4*2	PK	lamotrigine	26	Eastern Coastal Plains	DR_NT	0.0121212	No Testing Info
UGT1A4*2	PK	lamotrigine	27	Eastern Riverine Plains	IE_NT	0	No Testing Info
UGT1A4*2	PK	lamotrigine	28	Western Plains	IE_NT	0.00884956	No Testing Info
UGT1A4*2	PK	lamotrigine	29	Eastern Coastal Plains	DR_NT	0.0172414	No Testing Info
UGT1A4*2	PK	lamotrigine	30	Western Coastal Plains	DR_NT	0.00308642	No Testing Info
UGT1A4*2	PK	lamotrigine	31	Western Coastal Plains	IE_NT	0.0107143	No Testing Info
UGT1A4*2	PK	lamotrigine	32	Northern Riverine Plains	IE_NT	0	No Testing Info
UGT1A4*2	PK	lamotrigine	33	Western Himalayas	IE_T	0	No Testing Info
UGT1A4*2	PK	lamotrigine	34	Eastern Coastal Plains	IE_NT	0.00699301	No Testing Info
UGT1A4*2	PK	lamotrigine	35	Northern Riverine Plains	IE_NT	0.00949367	No Testing Info
UGT1A4*2	PK	lamotrigine	36	Eastern Riverine Plains	IE_NT	0.0117647	No Testing Info
UGT1A4*2	PK	lamotrigine	37	Eastern Riverine Plains	IE_NT	0	No Testing Info
UGT1A4*2	PK	lamotrigine	38	Western Coastal Plains	IE_NT	0.00714286	No Testing Info
UGT1A4*2	PK	lamotrigine	39	North Deccan	IE_NT	0.00609756	No Testing Info
UGT1A4*2	PK	lamotrigine	40	South Central Highlands	IE_T	0	No Testing Info
UGT1A4*2	PK	lamotrigine	41	Western Coastal Plains	DR_NT	0.0179641	No Testing Info
UGT1A4*2	PK	lamotrigine	42	Northern Riverine Plains	IE_NT	0.00310559	No Testing Info
UGT1A4*2	PK	lamotrigine	43	Eastern Coastal Plains	DR_NT	0	No Testing Info
UGT1A4*2	PK	lamotrigine	44	South Deccan	DR_NT	0.00617284	No Testing Info
UGT1A4*2	PK	lamotrigine	45	South Deccan	DR_NT	0.00847458	No Testing Info
UGT1A4*2	PK	lamotrigine	46	Northern Riverine Plains	IE_NT	0	No Testing Info
UGT1A4*2	PK	lamotrigine	47	Western Coastal Plains	IE_NT	0	No Testing Info
UGT1A4*2	PK	lamotrigine	48	Northern Riverine Plains	IE_NT	0.00299401	No Testing Info
UGT1A4*2	PK	lamotrigine	49	Eastern Coastal Plains	DR_NT	0.00909091	No Testing Info
UGT1A4*2	PK	lamotrigine	50	Eastern Coastal Plains	DR_NT	0	No Testing Info
UGT1A4*2	PK	lamotrigine	51	Eastern Coastal Plains	DR_NT	0	No Testing Info
UGT1A4*2	PK	lamotrigine	52	North Central Highlands	IE_T	0	No Testing Info
UGT1A4*2	PK	lamotrigine	53	Eastern Ghats	DR_T	0.0147059	No Testing Info
UGT1A4*2	PK	lamotrigine	54	North Central Highlands	IE_T	0	No Testing Info
UGT1A4*2	PK	lamotrigine	55	Eastern Coastal Plains	DR_NT	0.00337838	No Testing Info
UGT1A4*2	PK	lamotrigine	56	Eastern Coastal Plains	DR_NT	0	No Testing Info
UGT1A4*2	PK	lamotrigine	57	Eastern Ghats	DR_NT	0.00446429	No Testing Info
UGT1A4*2	PK	lamotrigine	58	South Deccan	DR_NT	0.015625	No Testing Info
UGT1A4*2	PK	lamotrigine	59	Western Ghats	DR_T	0	No Testing Info
UGT1A4*2	PK	lamotrigine	60	Western Ghats	DR_T	0	No Testing Info
UGT1A4*2	PK	lamotrigine	61	Nilgiri Hills	DR_T	0	No Testing Info
UGT1A4*2	PK	lamotrigine	62	Nilgiri Hills	DR_T	0	No Testing Info
UGT1A4*2	PK	lamotrigine	63	Eastern Plateau	AA_T	0	No Testing Info
UGT1A4*2	PK	lamotrigine	64	Eastern Plateau	DR_T	0	No Testing Info
UGT1A4*2	PK	lamotrigine	65	Eastern Plateau	IE_NT	0.00931677	No Testing Info
UGT1A4*2	PK	lamotrigine	66	North Central Highlands	IE_T	0	No Testing Info
UGT1A4*2	PK	lamotrigine	67	Eastern Plateau	DR_T	0	No Testing Info
UGT1A4*2	PK	lamotrigine	68	Eastern Plateau	DR_T	0	No Testing Info
UGT1A4*2	PK	lamotrigine	69	South Central Highlands	AA_T	0	No Testing Info
UGT1A4*2	PK	lamotrigine	70	Eastern Plateau	IE_T	0	No Testing Info
UGT1A4*2	PK	lamotrigine	71	North Deccan	AA_T	0	No Testing Info
UGT1A4*2	PK	lamotrigine	72	Eastern Plateau	AA_T	0	No Testing Info
UGT1A4*2	PK	lamotrigine	73	Eastern Plateau	AA_T	0	No Testing Info
UGT1A4*2	PK	lamotrigine	74	Eastern Plateau	AA_T	0	No Testing Info
UGT1A4*2	PK	lamotrigine	75	Brahmaputra Valley	IE_NT	0	No Testing Info
UGT1A4*2	PK	lamotrigine	76	Central Himalayas	IE_T	0	No Testing Info
UGT1A4*2	PK	lamotrigine	77	North Eastern Range	AA_T	0	No Testing Info
UGT1A4*2	PK	lamotrigine	78	Brahmaputra Valley	TB_T	0	No Testing Info
UGT1A4*2	PK	lamotrigine	79	Brahmaputra Valley	TB_T	0	No Testing Info
UGT1A4*2	PK	lamotrigine	80	North Eastern Range	NT	0.00943396	No Testing Info
UGT1A4*2	PK	lamotrigine	81	Western Himalayas	TB_T	0	No Testing Info
UGT1A4*2	PK	lamotrigine	82	North Eastern Range	TB_T	0	No Testing Info
UGT1A4*2	PK	lamotrigine	SAS	Global	Global	0.00920245	No Testing Info
UGT1A4*2	PK	lamotrigine	AFR	Global	Global	0.00680787	No Testing Info
UGT1A4*2	PK	lamotrigine	AMR	Global	Global	0.037464	No Testing Info
UGT1A4*2	PK	lamotrigine	EAS	Global	Global	0	No Testing Info
UGT1A4*2	PK	lamotrigine	EUR	Global	Global	0.0488048	No Testing Info
UGT2B15*2	Efficacy	sipoglitazar	1	Northern Riverine Plains	IE_NT	0.211409	No Testing Info
UGT2B15*2	Efficacy	sipoglitazar	2	Northern Riverine Plains	IE_NT	0.234375	No Testing Info
UGT2B15*2	Efficacy	sipoglitazar	3	Western Plains	IE_NT	0.395161	No Testing Info
UGT2B15*2	Efficacy	sipoglitazar	4	Western Himalayas	IE_T	0.246269	No Testing Info
UGT2B15*2	Efficacy	sipoglitazar	5	Western Himalayas	IE_NT	0.286207	No Testing Info
UGT2B15*2	Efficacy	sipoglitazar	6	Western Plains	IE_T	0.257764	No Testing Info
UGT2B15*2	Efficacy	sipoglitazar	7	Western Himalayas	IE_NT	0.310714	No Testing Info
UGT2B15*2	Efficacy	sipoglitazar	8	Northern Riverine Plains	IE_NT	0.270186	No Testing Info
UGT2B15*2	Efficacy	sipoglitazar	9	Northern Riverine Plains	IE_NT	0.266667	No Testing Info
UGT2B15*2	Efficacy	sipoglitazar	10	Western Coastal Plains	IE_NT	0.305085	No Testing Info
UGT2B15*2	Efficacy	sipoglitazar	11	Northern Riverine Plains	IE_NT	0.21988	No Testing Info
UGT2B15*2	Efficacy	sipoglitazar	12	Western Plains	IE_NT	0.257576	No Testing Info
UGT2B15*2	Efficacy	sipoglitazar	13	Northern Riverine Plains	IE_NT	0.195122	No Testing Info
UGT2B15*2	Efficacy	sipoglitazar	14	Western Himalayas	IE_NT	0.339779	No Testing Info
UGT2B15*2	Efficacy	sipoglitazar	15	Eastern Riverine Plains	IE_NT	0.260753	No Testing Info
UGT2B15*2	Efficacy	sipoglitazar	16	Western Himalayas	IE_NT	0.371622	No Testing Info
UGT2B15*2	Efficacy	sipoglitazar	17	Western Himalayas	IE_NT	0.292683	No Testing Info
UGT2B15*2	Efficacy	sipoglitazar	18	Western Himalayas	TB_T	0.25	No Testing Info
UGT2B15*2	Efficacy	sipoglitazar	19	Northern Riverine Plains	IE_NT	0.25974	No Testing Info
UGT2B15*2	Efficacy	sipoglitazar	20	Northern Riverine Plains	IE_NT	0.201571	No Testing Info
UGT2B15*2	Efficacy	sipoglitazar	21	Western Coastal Plains	DR_NT	0.280864	No Testing Info
UGT2B15*2	Efficacy	sipoglitazar	22	Eastern Coastal Plains	IE_NT	0.248571	No Testing Info
UGT2B15*2	Efficacy	sipoglitazar	23	North Deccan	IE_NT	0.306748	No Testing Info
UGT2B15*2	Efficacy	sipoglitazar	24	North Central Highlands	IE_NT	0.261905	No Testing Info
UGT2B15*2	Efficacy	sipoglitazar	25	Western Coastal Plains	IE_NT	0.20122	No Testing Info
UGT2B15*2	Efficacy	sipoglitazar	26	Eastern Coastal Plains	DR_NT	0.266667	No Testing Info
UGT2B15*2	Efficacy	sipoglitazar	27	Eastern Riverine Plains	IE_NT	0.290123	No Testing Info
UGT2B15*2	Efficacy	sipoglitazar	28	Western Plains	IE_NT	0.265487	No Testing Info
UGT2B15*2	Efficacy	sipoglitazar	29	Eastern Coastal Plains	DR_NT	0.293103	No Testing Info
UGT2B15*2	Efficacy	sipoglitazar	30	Western Coastal Plains	DR_NT	0.314815	No Testing Info
UGT2B15*2	Efficacy	sipoglitazar	31	Western Coastal Plains	IE_NT	0.332143	No Testing Info
UGT2B15*2	Efficacy	sipoglitazar	32	Northern Riverine Plains	IE_NT	0.280645	No Testing Info
UGT2B15*2	Efficacy	sipoglitazar	33	Western Himalayas	IE_T	0.309211	No Testing Info
UGT2B15*2	Efficacy	sipoglitazar	34	Eastern Coastal Plains	IE_NT	0.307692	No Testing Info
UGT2B15*2	Efficacy	sipoglitazar	35	Northern Riverine Plains	IE_NT	0.224684	No Testing Info
UGT2B15*2	Efficacy	sipoglitazar	36	Eastern Riverine Plains	IE_NT	0.252941	No Testing Info
UGT2B15*2	Efficacy	sipoglitazar	37	Eastern Riverine Plains	IE_NT	0.259615	No Testing Info
UGT2B15*2	Efficacy	sipoglitazar	38	Western Coastal Plains	IE_NT	0.25	No Testing Info
UGT2B15*2	Efficacy	sipoglitazar	39	North Deccan	IE_NT	0.240854	No Testing Info
UGT2B15*2	Efficacy	sipoglitazar	40	South Central Highlands	IE_T	0.2125	No Testing Info
UGT2B15*2	Efficacy	sipoglitazar	41	Western Coastal Plains	DR_NT	0.290419	No Testing Info
UGT2B15*2	Efficacy	sipoglitazar	42	Northern Riverine Plains	IE_NT	0.263975	No Testing Info
UGT2B15*2	Efficacy	sipoglitazar	43	Eastern Coastal Plains	DR_NT	0.232143	No Testing Info
UGT2B15*2	Efficacy	sipoglitazar	44	South Deccan	DR_NT	0.262346	No Testing Info
UGT2B15*2	Efficacy	sipoglitazar	45	South Deccan	DR_NT	0.313559	No Testing Info
UGT2B15*2	Efficacy	sipoglitazar	46	Northern Riverine Plains	IE_NT	0.311377	No Testing Info
UGT2B15*2	Efficacy	sipoglitazar	47	Western Coastal Plains	IE_NT	0.26087	No Testing Info
UGT2B15*2	Efficacy	sipoglitazar	48	Northern Riverine Plains	IE_NT	0.248503	No Testing Info
UGT2B15*2	Efficacy	sipoglitazar	49	Eastern Coastal Plains	DR_NT	0.287879	No Testing Info
UGT2B15*2	Efficacy	sipoglitazar	50	Eastern Coastal Plains	DR_NT	0.273256	No Testing Info
UGT2B15*2	Efficacy	sipoglitazar	51	Eastern Coastal Plains	DR_NT	0.349206	No Testing Info
UGT2B15*2	Efficacy	sipoglitazar	52	North Central Highlands	IE_T	0.24026	No Testing Info
UGT2B15*2	Efficacy	sipoglitazar	53	Eastern Ghats	DR_T	0.264706	No Testing Info
UGT2B15*2	Efficacy	sipoglitazar	54	North Central Highlands	IE_T	0.246269	No Testing Info
UGT2B15*2	Efficacy	sipoglitazar	55	Eastern Coastal Plains	DR_NT	0.236486	No Testing Info
UGT2B15*2	Efficacy	sipoglitazar	56	Eastern Coastal Plains	DR_NT	0.248	No Testing Info
UGT2B15*2	Efficacy	sipoglitazar	57	Eastern Ghats	DR_NT	0.254464	No Testing Info
UGT2B15*2	Efficacy	sipoglitazar	58	South Deccan	DR_NT	0.234375	No Testing Info
UGT2B15*2	Efficacy	sipoglitazar	59	Western Ghats	DR_T	0.0888889	No Testing Info
UGT2B15*2	Efficacy	sipoglitazar	60	Western Ghats	DR_T	0.16	No Testing Info
UGT2B15*2	Efficacy	sipoglitazar	61	Nilgiri Hills	DR_T	0.153333	No Testing Info
UGT2B15*2	Efficacy	sipoglitazar	62	Nilgiri Hills	DR_T	0.193333	No Testing Info
UGT2B15*2	Efficacy	sipoglitazar	63	Eastern Plateau	AA_T	0.252747	No Testing Info
UGT2B15*2	Efficacy	sipoglitazar	64	Eastern Plateau	DR_T	0.111111	No Testing Info
UGT2B15*2	Efficacy	sipoglitazar	65	Eastern Plateau	IE_NT	0.304348	No Testing Info
UGT2B15*2	Efficacy	sipoglitazar	66	North Central Highlands	IE_T	0.206667	No Testing Info
UGT2B15*2	Efficacy	sipoglitazar	67	Eastern Plateau	DR_T	0.210843	No Testing Info
UGT2B15*2	Efficacy	sipoglitazar	68	Eastern Plateau	DR_T	0.169118	No Testing Info
UGT2B15*2	Efficacy	sipoglitazar	69	South Central Highlands	AA_T	0.238462	No Testing Info
UGT2B15*2	Efficacy	sipoglitazar	70	Eastern Plateau	IE_T	0.285714	No Testing Info
UGT2B15*2	Efficacy	sipoglitazar	71	North Deccan	AA_T	0.27	No Testing Info
UGT2B15*2	Efficacy	sipoglitazar	72	Eastern Plateau	AA_T	0.233333	No Testing Info
UGT2B15*2	Efficacy	sipoglitazar	73	Eastern Plateau	AA_T	0.217391	No Testing Info
UGT2B15*2	Efficacy	sipoglitazar	74	Eastern Plateau	AA_T	0.21131	No Testing Info
UGT2B15*2	Efficacy	sipoglitazar	75	Brahmaputra Valley	IE_NT	0.20614	No Testing Info
UGT2B15*2	Efficacy	sipoglitazar	76	Central Himalayas	IE_T	0.324074	No Testing Info
UGT2B15*2	Efficacy	sipoglitazar	77	North Eastern Range	AA_T	0.42	No Testing Info
UGT2B15*2	Efficacy	sipoglitazar	78	Brahmaputra Valley	TB_T	0.314286	No Testing Info
UGT2B15*2	Efficacy	sipoglitazar	79	Brahmaputra Valley	TB_T	0.299213	No Testing Info
UGT2B15*2	Efficacy	sipoglitazar	80	North Eastern Range	NT	0.27044	No Testing Info
UGT2B15*2	Efficacy	sipoglitazar	81	Western Himalayas	TB_T	0.375	No Testing Info
UGT2B15*2	Efficacy	sipoglitazar	82	North Eastern Range	TB_T	0.309701	No Testing Info
UGT2B15*2	Efficacy	sipoglitazar	SAS	Global	Global	0.270961	No Testing Info
UGT2B15*2	Efficacy	sipoglitazar	AFR	Global	Global	0.360061	No Testing Info
UGT2B15*2	Efficacy	sipoglitazar	AMR	Global	Global	0.247839	No Testing Info
UGT2B15*2	Efficacy	sipoglitazar	EAS	Global	Global	0.301587	No Testing Info
UGT2B15*2	Efficacy	sipoglitazar	EUR	Global	Global	0.234064	No Testing Info
CYP2D6*4	Toxicity	amitriptyline	1	Northern Riverine Plains	IE_NT	0.108844	Actionable PGx
CYP2D6*4	Toxicity	amitriptyline	2	Northern Riverine Plains	IE_NT	0.0769231	Actionable PGx
CYP2D6*4	Toxicity	amitriptyline	3	Western Plains	IE_NT	0.145161	Actionable PGx
CYP2D6*4	Toxicity	amitriptyline	4	Western Himalayas	IE_T	0.0571429	Actionable PGx
CYP2D6*4	Toxicity	amitriptyline	5	Western Himalayas	IE_NT	0.0365854	Actionable PGx
CYP2D6*4	Toxicity	amitriptyline	6	Western Plains	IE_T	0.12	Actionable PGx
CYP2D6*4	Toxicity	amitriptyline	7	Western Himalayas	IE_NT	0.0673077	Actionable PGx
CYP2D6*4	Toxicity	amitriptyline	8	Northern Riverine Plains	IE_NT	0.0625	Actionable PGx
CYP2D6*4	Toxicity	amitriptyline	9	Northern Riverine Plains	IE_NT	0.0677966	Actionable PGx
CYP2D6*4	Toxicity	amitriptyline	10	Western Coastal Plains	IE_NT	0.103448	Actionable PGx
CYP2D6*4	Toxicity	amitriptyline	11	Northern Riverine Plains	IE_NT	0.102484	Actionable PGx
CYP2D6*4	Toxicity	amitriptyline	12	Western Plains	IE_NT	0.0736842	Actionable PGx
CYP2D6*4	Toxicity	amitriptyline	13	Northern Riverine Plains	IE_NT	0.0808081	Actionable PGx
CYP2D6*4	Toxicity	amitriptyline	14	Western Himalayas	IE_NT	0.0705521	Actionable PGx
CYP2D6*4	Toxicity	amitriptyline	15	Eastern Riverine Plains	IE_NT	0.1	Actionable PGx
CYP2D6*4	Toxicity	amitriptyline	16	Western Himalayas	IE_NT	0.0608108	Actionable PGx
CYP2D6*4	Toxicity	amitriptyline	17	Western Himalayas	IE_NT	0.0727848	Actionable PGx
CYP2D6*4	Toxicity	amitriptyline	18	Western Himalayas	TB_T	0.0666667	Actionable PGx
CYP2D6*4	Toxicity	amitriptyline	19	Northern Riverine Plains	IE_NT	0.0961538	Actionable PGx
CYP2D6*4	Toxicity	amitriptyline	20	Northern Riverine Plains	IE_NT	0.111111	Actionable PGx
CYP2D6*4	Toxicity	amitriptyline	21	Western Coastal Plains	DR_NT	0.120253	Actionable PGx
CYP2D6*4	Toxicity	amitriptyline	22	Eastern Coastal Plains	IE_NT	0.0988372	Actionable PGx
CYP2D6*4	Toxicity	amitriptyline	23	North Deccan	IE_NT	0.0759494	Actionable PGx
CYP2D6*4	Toxicity	amitriptyline	24	North Central Highlands	IE_NT	0.053719	Actionable PGx
CYP2D6*4	Toxicity	amitriptyline	25	Western Coastal Plains	IE_NT	0.106707	Actionable PGx
CYP2D6*4	Toxicity	amitriptyline	26	Eastern Coastal Plains	DR_NT	0.0644172	Actionable PGx
CYP2D6*4	Toxicity	amitriptyline	27	Eastern Riverine Plains	IE_NT	0.101695	Actionable PGx
CYP2D6*4	Toxicity	amitriptyline	28	Western Plains	IE_NT	0.0833333	Actionable PGx
CYP2D6*4	Toxicity	amitriptyline	29	Eastern Coastal Plains	DR_NT	0.100746	Actionable PGx
CYP2D6*4	Toxicity	amitriptyline	30	Western Coastal Plains	DR_NT	0.0865385	Actionable PGx
CYP2D6*4	Toxicity	amitriptyline	31	Western Coastal Plains	IE_NT	0.0656934	Actionable PGx
CYP2D6*4	Toxicity	amitriptyline	32	Northern Riverine Plains	IE_NT	0.0772532	Actionable PGx
CYP2D6*4	Toxicity	amitriptyline	33	Western Himalayas	IE_T	0.02	Actionable PGx
CYP2D6*4	Toxicity	amitriptyline	34	Eastern Coastal Plains	IE_NT	0.0625	Actionable PGx
CYP2D6*4	Toxicity	amitriptyline	35	Northern Riverine Plains	IE_NT	0.109756	Actionable PGx
CYP2D6*4	Toxicity	amitriptyline	36	Eastern Riverine Plains	IE_NT	0.0696203	Actionable PGx
CYP2D6*4	Toxicity	amitriptyline	37	Eastern Riverine Plains	IE_NT	0.0690789	Actionable PGx
CYP2D6*4	Toxicity	amitriptyline	38	Western Coastal Plains	IE_NT	0.0507246	Actionable PGx
CYP2D6*4	Toxicity	amitriptyline	39	North Deccan	IE_NT	0.100629	Actionable PGx
CYP2D6*4	Toxicity	amitriptyline	40	South Central Highlands	IE_T	0.0277778	Actionable PGx
CYP2D6*4	Toxicity	amitriptyline	41	Western Coastal Plains	DR_NT	0.0606061	Actionable PGx
CYP2D6*4	Toxicity	amitriptyline	42	Northern Riverine Plains	IE_NT	0.0733333	Actionable PGx
CYP2D6*4	Toxicity	amitriptyline	43	Eastern Coastal Plains	DR_NT	0.0471698	Actionable PGx
CYP2D6*4	Toxicity	amitriptyline	44	South Deccan	DR_NT	0.0704698	Actionable PGx
CYP2D6*4	Toxicity	amitriptyline	45	South Deccan	DR_NT	0.0689655	Actionable PGx
CYP2D6*4	Toxicity	amitriptyline	46	Northern Riverine Plains	IE_NT	0.102484	Actionable PGx
CYP2D6*4	Toxicity	amitriptyline	47	Western Coastal Plains	IE_NT	0.09375	Actionable PGx
CYP2D6*4	Toxicity	amitriptyline	48	Northern Riverine Plains	IE_NT	0.108	Actionable PGx
CYP2D6*4	Toxicity	amitriptyline	49	Eastern Coastal Plains	DR_NT	0.078125	Actionable PGx
CYP2D6*4	Toxicity	amitriptyline	50	Eastern Coastal Plains	DR_NT	0.0864198	Actionable PGx
CYP2D6*4	Toxicity	amitriptyline	51	Eastern Coastal Plains	DR_NT	0.0806452	Actionable PGx
CYP2D6*4	Toxicity	amitriptyline	52	North Central Highlands	IE_T	0.208333	Actionable PGx
CYP2D6*4	Toxicity	amitriptyline	53	Eastern Ghats	DR_T	0.0454545	Actionable PGx
CYP2D6*4	Toxicity	amitriptyline	54	North Central Highlands	IE_T	0.18254	Actionable PGx
CYP2D6*4	Toxicity	amitriptyline	55	Eastern Coastal Plains	DR_NT	0.0719178	Actionable PGx
CYP2D6*4	Toxicity	amitriptyline	56	Eastern Coastal Plains	DR_NT	0.0791667	Actionable PGx
CYP2D6*4	Toxicity	amitriptyline	57	Eastern Ghats	DR_NT	0.0694444	Actionable PGx
CYP2D6*4	Toxicity	amitriptyline	58	South Deccan	DR_NT	0.1	Actionable PGx
CYP2D6*4	Toxicity	amitriptyline	59	Western Ghats	DR_T	0.193182	Actionable PGx
CYP2D6*4	Toxicity	amitriptyline	60	Western Ghats	DR_T	0.0333333	Actionable PGx
CYP2D6*4	Toxicity	amitriptyline	61	Nilgiri Hills	DR_T	0.00833333	Actionable PGx
CYP2D6*4	Toxicity	amitriptyline	62	Nilgiri Hills	DR_T	0.0743243	Actionable PGx
CYP2D6*4	Toxicity	amitriptyline	63	Eastern Plateau	AA_T	0.0681818	Actionable PGx
CYP2D6*4	Toxicity	amitriptyline	64	Eastern Plateau	DR_T	0.117284	Actionable PGx
CYP2D6*4	Toxicity	amitriptyline	65	Eastern Plateau	IE_NT	0.125	Actionable PGx
CYP2D6*4	Toxicity	amitriptyline	66	North Central Highlands	IE_T	0.0347222	Actionable PGx
CYP2D6*4	Toxicity	amitriptyline	67	Eastern Plateau	DR_T	0.0375	Actionable PGx
CYP2D6*4	Toxicity	amitriptyline	68	Eastern Plateau	DR_T	0.0597015	Actionable PGx
CYP2D6*4	Toxicity	amitriptyline	69	South Central Highlands	AA_T	0.0932203	Actionable PGx
CYP2D6*4	Toxicity	amitriptyline	70	Eastern Plateau	IE_T	0.112245	Actionable PGx
CYP2D6*4	Toxicity	amitriptyline	71	North Deccan	AA_T	0.147727	Actionable PGx
CYP2D6*4	Toxicity	amitriptyline	72	Eastern Plateau	AA_T	0.037037	Actionable PGx
CYP2D6*4	Toxicity	amitriptyline	73	Eastern Plateau	AA_T	0.153409	Actionable PGx
CYP2D6*4	Toxicity	amitriptyline	74	Eastern Plateau	AA_T	0.217822	Actionable PGx
CYP2D6*4	Toxicity	amitriptyline	75	Brahmaputra Valley	IE_NT	0.0642202	Actionable PGx
CYP2D6*4	Toxicity	amitriptyline	76	Central Himalayas	IE_T	0.04	Actionable PGx
CYP2D6*4	Toxicity	amitriptyline	77	North Eastern Range	AA_T	0.015625	Actionable PGx
CYP2D6*4	Toxicity	amitriptyline	78	Brahmaputra Valley	TB_T	0.0196078	Actionable PGx
CYP2D6*4	Toxicity	amitriptyline	79	Brahmaputra Valley	TB_T	0.017316	Actionable PGx
CYP2D6*4	Toxicity	amitriptyline	80	North Eastern Range	NT	0.0105263	Actionable PGx
CYP2D6*4	Toxicity	amitriptyline	81	Western Himalayas	TB_T	0	Actionable PGx
CYP2D6*4	Toxicity	amitriptyline	82	North Eastern Range	TB_T	0.00854701	Actionable PGx
CYP2D6*4	Toxicity	amitriptyline	SAS	Global	Global	0.0895677	Actionable PGx
CYP2D6*4	Toxicity	amitriptyline	AFR	Global	Global	0.0481114	Actionable PGx
CYP2D6*4	Toxicity	amitriptyline	AMR	Global	Global	0.101942	Actionable PGx
CYP2D6*4	Toxicity	amitriptyline	EAS	Global	Global	0.00526933	Actionable PGx
CYP2D6*4	Toxicity	amitriptyline	EUR	Global	Global	0.184848	Actionable PGx
CYP2D6*5	Toxicity	amitriptyline	1	Northern Riverine Plains	IE_NT	0.0204082	Actionable PGx
CYP2D6*5	Toxicity	amitriptyline	2	Northern Riverine Plains	IE_NT	0.00769231	Actionable PGx
CYP2D6*5	Toxicity	amitriptyline	3	Western Plains	IE_NT	0.016129	Actionable PGx
CYP2D6*5	Toxicity	amitriptyline	4	Western Himalayas	IE_T	0	Actionable PGx
CYP2D6*5	Toxicity	amitriptyline	5	Western Himalayas	IE_NT	0	Actionable PGx
CYP2D6*5	Toxicity	amitriptyline	6	Western Plains	IE_T	0.00666667	Actionable PGx
CYP2D6*5	Toxicity	amitriptyline	7	Western Himalayas	IE_NT	0	Actionable PGx
CYP2D6*5	Toxicity	amitriptyline	8	Northern Riverine Plains	IE_NT	0	Actionable PGx
CYP2D6*5	Toxicity	amitriptyline	9	Northern Riverine Plains	IE_NT	0.0141243	Actionable PGx
CYP2D6*5	Toxicity	amitriptyline	10	Western Coastal Plains	IE_NT	0.0258621	Actionable PGx
CYP2D6*5	Toxicity	amitriptyline	11	Northern Riverine Plains	IE_NT	0.0310559	Actionable PGx
CYP2D6*5	Toxicity	amitriptyline	12	Western Plains	IE_NT	0.0210526	Actionable PGx
CYP2D6*5	Toxicity	amitriptyline	13	Northern Riverine Plains	IE_NT	0.030303	Actionable PGx
CYP2D6*5	Toxicity	amitriptyline	14	Western Himalayas	IE_NT	0.0337423	Actionable PGx
CYP2D6*5	Toxicity	amitriptyline	15	Eastern Riverine Plains	IE_NT	0.0230769	Actionable PGx
CYP2D6*5	Toxicity	amitriptyline	16	Western Himalayas	IE_NT	0.0202703	Actionable PGx
CYP2D6*5	Toxicity	amitriptyline	17	Western Himalayas	IE_NT	0.0474684	Actionable PGx
CYP2D6*5	Toxicity	amitriptyline	18	Western Himalayas	TB_T	0	Actionable PGx
CYP2D6*5	Toxicity	amitriptyline	19	Northern Riverine Plains	IE_NT	0.0336538	Actionable PGx
CYP2D6*5	Toxicity	amitriptyline	20	Northern Riverine Plains	IE_NT	0.030303	Actionable PGx
CYP2D6*5	Toxicity	amitriptyline	21	Western Coastal Plains	DR_NT	0.0158228	Actionable PGx
CYP2D6*5	Toxicity	amitriptyline	22	Eastern Coastal Plains	IE_NT	0.0581395	Actionable PGx
CYP2D6*5	Toxicity	amitriptyline	23	North Deccan	IE_NT	0.00949367	Actionable PGx
CYP2D6*5	Toxicity	amitriptyline	24	North Central Highlands	IE_NT	0.00413223	Actionable PGx
CYP2D6*5	Toxicity	amitriptyline	25	Western Coastal Plains	IE_NT	0.0152439	Actionable PGx
CYP2D6*5	Toxicity	amitriptyline	26	Eastern Coastal Plains	DR_NT	0.0368098	Actionable PGx
CYP2D6*5	Toxicity	amitriptyline	27	Eastern Riverine Plains	IE_NT	0.0237288	Actionable PGx
CYP2D6*5	Toxicity	amitriptyline	28	Western Plains	IE_NT	0.0555556	Actionable PGx
CYP2D6*5	Toxicity	amitriptyline	29	Eastern Coastal Plains	DR_NT	0.0522388	Actionable PGx
CYP2D6*5	Toxicity	amitriptyline	30	Western Coastal Plains	DR_NT	0.025641	Actionable PGx
CYP2D6*5	Toxicity	amitriptyline	31	Western Coastal Plains	IE_NT	0.0437956	Actionable PGx
CYP2D6*5	Toxicity	amitriptyline	32	Northern Riverine Plains	IE_NT	0.0171674	Actionable PGx
CYP2D6*5	Toxicity	amitriptyline	33	Western Himalayas	IE_T	0.04	Actionable PGx
CYP2D6*5	Toxicity	amitriptyline	34	Eastern Coastal Plains	IE_NT	0.03125	Actionable PGx
CYP2D6*5	Toxicity	amitriptyline	35	Northern Riverine Plains	IE_NT	0.0121951	Actionable PGx
CYP2D6*5	Toxicity	amitriptyline	36	Eastern Riverine Plains	IE_NT	0.0348101	Actionable PGx
CYP2D6*5	Toxicity	amitriptyline	37	Eastern Riverine Plains	IE_NT	0.0460526	Actionable PGx
CYP2D6*5	Toxicity	amitriptyline	38	Western Coastal Plains	IE_NT	0.0144928	Actionable PGx
CYP2D6*5	Toxicity	amitriptyline	39	North Deccan	IE_NT	0.0283019	Actionable PGx
CYP2D6*5	Toxicity	amitriptyline	40	South Central Highlands	IE_T	0.0416667	Actionable PGx
CYP2D6*5	Toxicity	amitriptyline	41	Western Coastal Plains	DR_NT	0.030303	Actionable PGx
CYP2D6*5	Toxicity	amitriptyline	42	Northern Riverine Plains	IE_NT	0.0633333	Actionable PGx
CYP2D6*5	Toxicity	amitriptyline	43	Eastern Coastal Plains	DR_NT	0.0188679	Actionable PGx
CYP2D6*5	Toxicity	amitriptyline	44	South Deccan	DR_NT	0.0436242	Actionable PGx
CYP2D6*5	Toxicity	amitriptyline	45	South Deccan	DR_NT	0.0258621	Actionable PGx
CYP2D6*5	Toxicity	amitriptyline	46	Northern Riverine Plains	IE_NT	0.0248447	Actionable PGx
CYP2D6*5	Toxicity	amitriptyline	47	Western Coastal Plains	IE_NT	0.059375	Actionable PGx
CYP2D6*5	Toxicity	amitriptyline	48	Northern Riverine Plains	IE_NT	0.04	Actionable PGx
CYP2D6*5	Toxicity	amitriptyline	49	Eastern Coastal Plains	DR_NT	0.028125	Actionable PGx
CYP2D6*5	Toxicity	amitriptyline	50	Eastern Coastal Plains	DR_NT	0.0308642	Actionable PGx
CYP2D6*5	Toxicity	amitriptyline	51	Eastern Coastal Plains	DR_NT	0.0322581	Actionable PGx
CYP2D6*5	Toxicity	amitriptyline	52	North Central Highlands	IE_T	0.0277778	Actionable PGx
CYP2D6*5	Toxicity	amitriptyline	53	Eastern Ghats	DR_T	0	Actionable PGx
CYP2D6*5	Toxicity	amitriptyline	54	North Central Highlands	IE_T	0.031746	Actionable PGx
CYP2D6*5	Toxicity	amitriptyline	55	Eastern Coastal Plains	DR_NT	0.0513699	Actionable PGx
CYP2D6*5	Toxicity	amitriptyline	56	Eastern Coastal Plains	DR_NT	0.0708333	Actionable PGx
CYP2D6*5	Toxicity	amitriptyline	57	Eastern Ghats	DR_NT	0.037037	Actionable PGx
CYP2D6*5	Toxicity	amitriptyline	58	South Deccan	DR_NT	0.0166667	Actionable PGx
CYP2D6*5	Toxicity	amitriptyline	59	Western Ghats	DR_T	0	Actionable PGx
CYP2D6*5	Toxicity	amitriptyline	60	Western Ghats	DR_T	0.02	Actionable PGx
CYP2D6*5	Toxicity	amitriptyline	61	Nilgiri Hills	DR_T	0.0583333	Actionable PGx
CYP2D6*5	Toxicity	amitriptyline	62	Nilgiri Hills	DR_T	0.0202703	Actionable PGx
CYP2D6*5	Toxicity	amitriptyline	63	Eastern Plateau	AA_T	0.0340909	Actionable PGx
CYP2D6*5	Toxicity	amitriptyline	64	Eastern Plateau	DR_T	0	Actionable PGx
CYP2D6*5	Toxicity	amitriptyline	65	Eastern Plateau	IE_NT	0.0128205	Actionable PGx
CYP2D6*5	Toxicity	amitriptyline	66	North Central Highlands	IE_T	0.0555556	Actionable PGx
CYP2D6*5	Toxicity	amitriptyline	67	Eastern Plateau	DR_T	0.0375	Actionable PGx
CYP2D6*5	Toxicity	amitriptyline	68	Eastern Plateau	DR_T	0.0373134	Actionable PGx
CYP2D6*5	Toxicity	amitriptyline	69	South Central Highlands	AA_T	0.0423729	Actionable PGx
CYP2D6*5	Toxicity	amitriptyline	70	Eastern Plateau	IE_T	0.0510204	Actionable PGx
CYP2D6*5	Toxicity	amitriptyline	71	North Deccan	AA_T	0.0227273	Actionable PGx
CYP2D6*5	Toxicity	amitriptyline	72	Eastern Plateau	AA_T	0.0277778	Actionable PGx
CYP2D6*5	Toxicity	amitriptyline	73	Eastern Plateau	AA_T	0.0113636	Actionable PGx
CYP2D6*5	Toxicity	amitriptyline	74	Eastern Plateau	AA_T	0.0132013	Actionable PGx
CYP2D6*5	Toxicity	amitriptyline	75	Brahmaputra Valley	IE_NT	0.0458716	Actionable PGx
CYP2D6*5	Toxicity	amitriptyline	76	Central Himalayas	IE_T	0.02	Actionable PGx
CYP2D6*5	Toxicity	amitriptyline	77	North Eastern Range	AA_T	0.015625	Actionable PGx
CYP2D6*5	Toxicity	amitriptyline	78	Brahmaputra Valley	TB_T	0.122549	Actionable PGx
CYP2D6*5	Toxicity	amitriptyline	79	Brahmaputra Valley	TB_T	0.0606061	Actionable PGx
CYP2D6*5	Toxicity	amitriptyline	80	North Eastern Range	NT	0.0631579	Actionable PGx
CYP2D6*5	Toxicity	amitriptyline	81	Western Himalayas	TB_T	0	Actionable PGx
CYP2D6*5	Toxicity	amitriptyline	82	North Eastern Range	TB_T	0.0769231	Actionable PGx
CYP2D6*5	Toxicity	amitriptyline	SAS	Global	Global	0.0417598	Actionable PGx
CYP2D6*5	Toxicity	amitriptyline	AFR	Global	Global	0.0541946	Actionable PGx
CYP2D6*5	Toxicity	amitriptyline	AMR	Global	Global	0.0164334	Actionable PGx
CYP2D6*5	Toxicity	amitriptyline	EAS	Global	Global	0.0482394	Actionable PGx
CYP2D6*5	Toxicity	amitriptyline	EUR	Global	Global	0.0294825	Actionable PGx
CYP2D6*10	Toxicity	amitriptyline	1	Northern Riverine Plains	IE_NT	0.0272109	Actionable PGx
CYP2D6*10	Toxicity	amitriptyline	2	Northern Riverine Plains	IE_NT	0.0307692	Actionable PGx
CYP2D6*10	Toxicity	amitriptyline	3	Western Plains	IE_NT	0.104839	Actionable PGx
CYP2D6*10	Toxicity	amitriptyline	4	Western Himalayas	IE_T	0.0142857	Actionable PGx
CYP2D6*10	Toxicity	amitriptyline	5	Western Himalayas	IE_NT	0.0243902	Actionable PGx
CYP2D6*10	Toxicity	amitriptyline	6	Western Plains	IE_T	0.04	Actionable PGx
CYP2D6*10	Toxicity	amitriptyline	7	Western Himalayas	IE_NT	0.0192308	Actionable PGx
CYP2D6*10	Toxicity	amitriptyline	8	Northern Riverine Plains	IE_NT	0.015625	Actionable PGx
CYP2D6*10	Toxicity	amitriptyline	9	Northern Riverine Plains	IE_NT	0.039548	Actionable PGx
CYP2D6*10	Toxicity	amitriptyline	10	Western Coastal Plains	IE_NT	0.0344828	Actionable PGx
CYP2D6*10	Toxicity	amitriptyline	11	Northern Riverine Plains	IE_NT	0.0186335	Actionable PGx
CYP2D6*10	Toxicity	amitriptyline	12	Western Plains	IE_NT	0.0421053	Actionable PGx
CYP2D6*10	Toxicity	amitriptyline	13	Northern Riverine Plains	IE_NT	0.0555556	Actionable PGx
CYP2D6*10	Toxicity	amitriptyline	14	Western Himalayas	IE_NT	0.0460123	Actionable PGx
CYP2D6*10	Toxicity	amitriptyline	15	Eastern Riverine Plains	IE_NT	0.0461538	Actionable PGx
CYP2D6*10	Toxicity	amitriptyline	16	Western Himalayas	IE_NT	0.0540541	Actionable PGx
CYP2D6*10	Toxicity	amitriptyline	17	Western Himalayas	IE_NT	0.0411392	Actionable PGx
CYP2D6*10	Toxicity	amitriptyline	18	Western Himalayas	TB_T	0	Actionable PGx
CYP2D6*10	Toxicity	amitriptyline	19	Northern Riverine Plains	IE_NT	0.0817308	Actionable PGx
CYP2D6*10	Toxicity	amitriptyline	20	Northern Riverine Plains	IE_NT	0.020202	Actionable PGx
CYP2D6*10	Toxicity	amitriptyline	21	Western Coastal Plains	DR_NT	0.0316456	Actionable PGx
CYP2D6*10	Toxicity	amitriptyline	22	Eastern Coastal Plains	IE_NT	0.0406977	Actionable PGx
CYP2D6*10	Toxicity	amitriptyline	23	North Deccan	IE_NT	0.0537975	Actionable PGx
CYP2D6*10	Toxicity	amitriptyline	24	North Central Highlands	IE_NT	0.0702479	Actionable PGx
CYP2D6*10	Toxicity	amitriptyline	25	Western Coastal Plains	IE_NT	0.0152439	Actionable PGx
CYP2D6*10	Toxicity	amitriptyline	26	Eastern Coastal Plains	DR_NT	0.0429448	Actionable PGx
CYP2D6*10	Toxicity	amitriptyline	27	Eastern Riverine Plains	IE_NT	0.0372881	Actionable PGx
CYP2D6*10	Toxicity	amitriptyline	28	Western Plains	IE_NT	0.037037	Actionable PGx
CYP2D6*10	Toxicity	amitriptyline	29	Eastern Coastal Plains	DR_NT	0.0447761	Actionable PGx
CYP2D6*10	Toxicity	amitriptyline	30	Western Coastal Plains	DR_NT	0.0352564	Actionable PGx
CYP2D6*10	Toxicity	amitriptyline	31	Western Coastal Plains	IE_NT	0.0255474	Actionable PGx
CYP2D6*10	Toxicity	amitriptyline	32	Northern Riverine Plains	IE_NT	0.0429185	Actionable PGx
CYP2D6*10	Toxicity	amitriptyline	33	Western Himalayas	IE_T	0.04	Actionable PGx
CYP2D6*10	Toxicity	amitriptyline	34	Eastern Coastal Plains	IE_NT	0.120536	Actionable PGx
CYP2D6*10	Toxicity	amitriptyline	35	Northern Riverine Plains	IE_NT	0.0121951	Actionable PGx
CYP2D6*10	Toxicity	amitriptyline	36	Eastern Riverine Plains	IE_NT	0.0443038	Actionable PGx
CYP2D6*10	Toxicity	amitriptyline	37	Eastern Riverine Plains	IE_NT	0.0657895	Actionable PGx
CYP2D6*10	Toxicity	amitriptyline	38	Western Coastal Plains	IE_NT	0.0652174	Actionable PGx
CYP2D6*10	Toxicity	amitriptyline	39	North Deccan	IE_NT	0.0628931	Actionable PGx
CYP2D6*10	Toxicity	amitriptyline	40	South Central Highlands	IE_T	0.0763889	Actionable PGx
CYP2D6*10	Toxicity	amitriptyline	41	Western Coastal Plains	DR_NT	0.0515152	Actionable PGx
CYP2D6*10	Toxicity	amitriptyline	42	Northern Riverine Plains	IE_NT	0.09	Actionable PGx
CYP2D6*10	Toxicity	amitriptyline	43	Eastern Coastal Plains	DR_NT	0.0943396	Actionable PGx
CYP2D6*10	Toxicity	amitriptyline	44	South Deccan	DR_NT	0.0436242	Actionable PGx
CYP2D6*10	Toxicity	amitriptyline	45	South Deccan	DR_NT	0.0431034	Actionable PGx
CYP2D6*10	Toxicity	amitriptyline	46	Northern Riverine Plains	IE_NT	0.0559006	Actionable PGx
CYP2D6*10	Toxicity	amitriptyline	47	Western Coastal Plains	IE_NT	0.06875	Actionable PGx
CYP2D6*10	Toxicity	amitriptyline	48	Northern Riverine Plains	IE_NT	0.032	Actionable PGx
CYP2D6*10	Toxicity	amitriptyline	49	Eastern Coastal Plains	DR_NT	0.03125	Actionable PGx
CYP2D6*10	Toxicity	amitriptyline	50	Eastern Coastal Plains	DR_NT	0.0246914	Actionable PGx
CYP2D6*10	Toxicity	amitriptyline	51	Eastern Coastal Plains	DR_NT	0.0645161	Actionable PGx
CYP2D6*10	Toxicity	amitriptyline	52	North Central Highlands	IE_T	0.104167	Actionable PGx
CYP2D6*10	Toxicity	amitriptyline	53	Eastern Ghats	DR_T	0.0454545	Actionable PGx
CYP2D6*10	Toxicity	amitriptyline	54	North Central Highlands	IE_T	0.103175	Actionable PGx
CYP2D6*10	Toxicity	amitriptyline	55	Eastern Coastal Plains	DR_NT	0.0582192	Actionable PGx
CYP2D6*10	Toxicity	amitriptyline	56	Eastern Coastal Plains	DR_NT	0.0666667	Actionable PGx
CYP2D6*10	Toxicity	amitriptyline	57	Eastern Ghats	DR_NT	0.0648148	Actionable PGx
CYP2D6*10	Toxicity	amitriptyline	58	South Deccan	DR_NT	0.0833333	Actionable PGx
CYP2D6*10	Toxicity	amitriptyline	59	Western Ghats	DR_T	0.0113636	Actionable PGx
CYP2D6*10	Toxicity	amitriptyline	60	Western Ghats	DR_T	0.1	Actionable PGx
CYP2D6*10	Toxicity	amitriptyline	61	Nilgiri Hills	DR_T	0.0666667	Actionable PGx
CYP2D6*10	Toxicity	amitriptyline	62	Nilgiri Hills	DR_T	0.0337838	Actionable PGx
CYP2D6*10	Toxicity	amitriptyline	63	Eastern Plateau	AA_T	0.0909091	Actionable PGx
CYP2D6*10	Toxicity	amitriptyline	64	Eastern Plateau	DR_T	0.0740741	Actionable PGx
CYP2D6*10	Toxicity	amitriptyline	65	Eastern Plateau	IE_NT	0.0608974	Actionable PGx
CYP2D6*10	Toxicity	amitriptyline	66	North Central Highlands	IE_T	0.138889	Actionable PGx
CYP2D6*10	Toxicity	amitriptyline	67	Eastern Plateau	DR_T	0.11875	Actionable PGx
CYP2D6*10	Toxicity	amitriptyline	68	Eastern Plateau	DR_T	0.171642	Actionable PGx
CYP2D6*10	Toxicity	amitriptyline	69	South Central Highlands	AA_T	0.059322	Actionable PGx
CYP2D6*10	Toxicity	amitriptyline	70	Eastern Plateau	IE_T	0.0204082	Actionable PGx
CYP2D6*10	Toxicity	amitriptyline	71	North Deccan	AA_T	0.0227273	Actionable PGx
CYP2D6*10	Toxicity	amitriptyline	72	Eastern Plateau	AA_T	0.212963	Actionable PGx
CYP2D6*10	Toxicity	amitriptyline	73	Eastern Plateau	AA_T	0.119318	Actionable PGx
CYP2D6*10	Toxicity	amitriptyline	74	Eastern Plateau	AA_T	0.0891089	Actionable PGx
CYP2D6*10	Toxicity	amitriptyline	75	Brahmaputra Valley	IE_NT	0.12844	Actionable PGx
CYP2D6*10	Toxicity	amitriptyline	76	Central Himalayas	IE_T	0.16	Actionable PGx
CYP2D6*10	Toxicity	amitriptyline	77	North Eastern Range	AA_T	0.101562	Actionable PGx
CYP2D6*10	Toxicity	amitriptyline	78	Brahmaputra Valley	TB_T	0.147059	Actionable PGx
CYP2D6*10	Toxicity	amitriptyline	79	Brahmaputra Valley	TB_T	0.177489	Actionable PGx
CYP2D6*10	Toxicity	amitriptyline	80	North Eastern Range	NT	0.122807	Actionable PGx
CYP2D6*10	Toxicity	amitriptyline	81	Western Himalayas	TB_T	0	Actionable PGx
CYP2D6*10	Toxicity	amitriptyline	82	North Eastern Range	TB_T	0.0982906	Actionable PGx
CYP2D6*10	Toxicity	amitriptyline	SAS	Global	Global	0.0755944	Actionable PGx
CYP2D6*10	Toxicity	amitriptyline	AFR	Global	Global	0.0381604	Actionable PGx
CYP2D6*10	Toxicity	amitriptyline	AMR	Global	Global	0.0145003	Actionable PGx
CYP2D6*10	Toxicity	amitriptyline	EAS	Global	Global	0.428445	Actionable PGx
CYP2D6*10	Toxicity	amitriptyline	EUR	Global	Global	0.0157128	Actionable PGx
CYP2D6*41	Toxicity	amitriptyline	1	Northern Riverine Plains	IE_NT	0.0986395	Actionable PGx
CYP2D6*41	Toxicity	amitriptyline	2	Northern Riverine Plains	IE_NT	0.146154	Actionable PGx
CYP2D6*41	Toxicity	amitriptyline	3	Western Plains	IE_NT	0.185484	Actionable PGx
CYP2D6*41	Toxicity	amitriptyline	4	Western Himalayas	IE_T	0.171429	Actionable PGx
CYP2D6*41	Toxicity	amitriptyline	5	Western Himalayas	IE_NT	0.182927	Actionable PGx
CYP2D6*41	Toxicity	amitriptyline	6	Western Plains	IE_T	0.133333	Actionable PGx
CYP2D6*41	Toxicity	amitriptyline	7	Western Himalayas	IE_NT	0.134615	Actionable PGx
CYP2D6*41	Toxicity	amitriptyline	8	Northern Riverine Plains	IE_NT	0.140625	Actionable PGx
CYP2D6*41	Toxicity	amitriptyline	9	Northern Riverine Plains	IE_NT	0.146893	Actionable PGx
CYP2D6*41	Toxicity	amitriptyline	10	Western Coastal Plains	IE_NT	0.0948276	Actionable PGx
CYP2D6*41	Toxicity	amitriptyline	11	Northern Riverine Plains	IE_NT	0.114907	Actionable PGx
CYP2D6*41	Toxicity	amitriptyline	12	Western Plains	IE_NT	0.163158	Actionable PGx
CYP2D6*41	Toxicity	amitriptyline	13	Northern Riverine Plains	IE_NT	0.10101	Actionable PGx
CYP2D6*41	Toxicity	amitriptyline	14	Western Himalayas	IE_NT	0.104294	Actionable PGx
CYP2D6*41	Toxicity	amitriptyline	15	Eastern Riverine Plains	IE_NT	0.0615385	Actionable PGx
CYP2D6*41	Toxicity	amitriptyline	16	Western Himalayas	IE_NT	0.101351	Actionable PGx
CYP2D6*41	Toxicity	amitriptyline	17	Western Himalayas	IE_NT	0.0949367	Actionable PGx
CYP2D6*41	Toxicity	amitriptyline	18	Western Himalayas	TB_T	0.0166667	Actionable PGx
CYP2D6*41	Toxicity	amitriptyline	19	Northern Riverine Plains	IE_NT	0.144231	Actionable PGx
CYP2D6*41	Toxicity	amitriptyline	20	Northern Riverine Plains	IE_NT	0.151515	Actionable PGx
CYP2D6*41	Toxicity	amitriptyline	21	Western Coastal Plains	DR_NT	0.193038	Actionable PGx
CYP2D6*41	Toxicity	amitriptyline	22	Eastern Coastal Plains	IE_NT	0.130814	Actionable PGx
CYP2D6*41	Toxicity	amitriptyline	23	North Deccan	IE_NT	0.183544	Actionable PGx
CYP2D6*41	Toxicity	amitriptyline	24	North Central Highlands	IE_NT	0.107438	Actionable PGx
CYP2D6*41	Toxicity	amitriptyline	25	Western Coastal Plains	IE_NT	0.216463	Actionable PGx
CYP2D6*41	Toxicity	amitriptyline	26	Eastern Coastal Plains	DR_NT	0.159509	Actionable PGx
CYP2D6*41	Toxicity	amitriptyline	27	Eastern Riverine Plains	IE_NT	0.122034	Actionable PGx
CYP2D6*41	Toxicity	amitriptyline	28	Western Plains	IE_NT	0.138889	Actionable PGx
CYP2D6*41	Toxicity	amitriptyline	29	Eastern Coastal Plains	DR_NT	0.123134	Actionable PGx
CYP2D6*41	Toxicity	amitriptyline	30	Western Coastal Plains	DR_NT	0.185897	Actionable PGx
CYP2D6*41	Toxicity	amitriptyline	31	Western Coastal Plains	IE_NT	0.145985	Actionable PGx
CYP2D6*41	Toxicity	amitriptyline	32	Northern Riverine Plains	IE_NT	0.180258	Actionable PGx
CYP2D6*41	Toxicity	amitriptyline	33	Western Himalayas	IE_T	0.12	Actionable PGx
CYP2D6*41	Toxicity	amitriptyline	34	Eastern Coastal Plains	IE_NT	0.111607	Actionable PGx
CYP2D6*41	Toxicity	amitriptyline	35	Northern Riverine Plains	IE_NT	0.0609756	Actionable PGx
CYP2D6*41	Toxicity	amitriptyline	36	Eastern Riverine Plains	IE_NT	0.164557	Actionable PGx
CYP2D6*41	Toxicity	amitriptyline	37	Eastern Riverine Plains	IE_NT	0.134868	Actionable PGx
CYP2D6*41	Toxicity	amitriptyline	38	Western Coastal Plains	IE_NT	0.101449	Actionable PGx
CYP2D6*41	Toxicity	amitriptyline	39	North Deccan	IE_NT	0.166667	Actionable PGx
CYP2D6*41	Toxicity	amitriptyline	40	South Central Highlands	IE_T	0.0902778	Actionable PGx
CYP2D6*41	Toxicity	amitriptyline	41	Western Coastal Plains	DR_NT	0.157576	Actionable PGx
CYP2D6*41	Toxicity	amitriptyline	42	Northern Riverine Plains	IE_NT	0.13	Actionable PGx
CYP2D6*41	Toxicity	amitriptyline	43	Eastern Coastal Plains	DR_NT	0.122642	Actionable PGx
CYP2D6*41	Toxicity	amitriptyline	44	South Deccan	DR_NT	0.177852	Actionable PGx
CYP2D6*41	Toxicity	amitriptyline	45	South Deccan	DR_NT	0.206897	Actionable PGx
CYP2D6*41	Toxicity	amitriptyline	46	Northern Riverine Plains	IE_NT	0.111801	Actionable PGx
CYP2D6*41	Toxicity	amitriptyline	47	Western Coastal Plains	IE_NT	0.11875	Actionable PGx
CYP2D6*41	Toxicity	amitriptyline	48	Northern Riverine Plains	IE_NT	0.156	Actionable PGx
CYP2D6*41	Toxicity	amitriptyline	49	Eastern Coastal Plains	DR_NT	0.115625	Actionable PGx
CYP2D6*41	Toxicity	amitriptyline	50	Eastern Coastal Plains	DR_NT	0.141975	Actionable PGx
CYP2D6*41	Toxicity	amitriptyline	51	Eastern Coastal Plains	DR_NT	0.104839	Actionable PGx
CYP2D6*41	Toxicity	amitriptyline	52	North Central Highlands	IE_T	0.0833333	Actionable PGx
CYP2D6*41	Toxicity	amitriptyline	53	Eastern Ghats	DR_T	0.106061	Actionable PGx
CYP2D6*41	Toxicity	amitriptyline	54	North Central Highlands	IE_T	0.015873	Actionable PGx
CYP2D6*41	Toxicity	amitriptyline	55	Eastern Coastal Plains	DR_NT	0.10274	Actionable PGx
CYP2D6*41	Toxicity	amitriptyline	56	Eastern Coastal Plains	DR_NT	0.133333	Actionable PGx
CYP2D6*41	Toxicity	amitriptyline	57	Eastern Ghats	DR_NT	0.111111	Actionable PGx
CYP2D6*41	Toxicity	amitriptyline	58	South Deccan	DR_NT	0.0833333	Actionable PGx
CYP2D6*41	Toxicity	amitriptyline	59	Western Ghats	DR_T	0.159091	Actionable PGx
CYP2D6*41	Toxicity	amitriptyline	60	Western Ghats	DR_T	0.106667	Actionable PGx
CYP2D6*41	Toxicity	amitriptyline	61	Nilgiri Hills	DR_T	0.0583333	Actionable PGx
CYP2D6*41	Toxicity	amitriptyline	62	Nilgiri Hills	DR_T	0.0472973	Actionable PGx
CYP2D6*41	Toxicity	amitriptyline	63	Eastern Plateau	AA_T	0.0795455	Actionable PGx
CYP2D6*41	Toxicity	amitriptyline	64	Eastern Plateau	DR_T	0.0308642	Actionable PGx
CYP2D6*41	Toxicity	amitriptyline	65	Eastern Plateau	IE_NT	0.150641	Actionable PGx
CYP2D6*41	Toxicity	amitriptyline	66	North Central Highlands	IE_T	0.0902778	Actionable PGx
CYP2D6*41	Toxicity	amitriptyline	67	Eastern Plateau	DR_T	0.06875	Actionable PGx
CYP2D6*41	Toxicity	amitriptyline	68	Eastern Plateau	DR_T	0.104478	Actionable PGx
CYP2D6*41	Toxicity	amitriptyline	69	South Central Highlands	AA_T	0.0932203	Actionable PGx
CYP2D6*41	Toxicity	amitriptyline	70	Eastern Plateau	IE_T	0.0918367	Actionable PGx
CYP2D6*41	Toxicity	amitriptyline	71	North Deccan	AA_T	0.0909091	Actionable PGx
CYP2D6*41	Toxicity	amitriptyline	72	Eastern Plateau	AA_T	0.0648148	Actionable PGx
CYP2D6*41	Toxicity	amitriptyline	73	Eastern Plateau	AA_T	0.119318	Actionable PGx
CYP2D6*41	Toxicity	amitriptyline	74	Eastern Plateau	AA_T	0.0495049	Actionable PGx
CYP2D6*41	Toxicity	amitriptyline	75	Brahmaputra Valley	IE_NT	0.0963303	Actionable PGx
CYP2D6*41	Toxicity	amitriptyline	76	Central Himalayas	IE_T	0.14	Actionable PGx
CYP2D6*41	Toxicity	amitriptyline	77	North Eastern Range	AA_T	0.125	Actionable PGx
CYP2D6*41	Toxicity	amitriptyline	78	Brahmaputra Valley	TB_T	0.137255	Actionable PGx
CYP2D6*41	Toxicity	amitriptyline	79	Brahmaputra Valley	TB_T	0.147186	Actionable PGx
CYP2D6*41	Toxicity	amitriptyline	80	North Eastern Range	NT	0.108772	Actionable PGx
CYP2D6*41	Toxicity	amitriptyline	81	Western Himalayas	TB_T	0.0769231	Actionable PGx
CYP2D6*41	Toxicity	amitriptyline	82	North Eastern Range	TB_T	0.11928	Actionable PGx
CYP2D6*41	Toxicity	amitriptyline	SAS	Global	Global	0.11928	Actionable PGx
CYP2D6*41	Toxicity	amitriptyline	AFR	Global	Global	0.037087	Actionable PGx
CYP2D6*41	Toxicity	amitriptyline	AMR	Global	Global	0.0270956	Actionable PGx
CYP2D6*41	Toxicity	amitriptyline	EAS	Global	Global	0.0231724	Actionable PGx
CYP2D6*41	Toxicity	amitriptyline	EUR	Global	Global	0.0923751	Actionable PGx
CYP2D6*2x2	Toxicity	codeine	1	Northern Riverine Plains	IE_NT	0.00340136	Actionable PGx
CYP2D6*2x2	Toxicity	codeine	2	Northern Riverine Plains	IE_NT	0.0230769	Actionable PGx
CYP2D6*2x2	Toxicity	codeine	3	Western Plains	IE_NT	0.0564516	Actionable PGx
CYP2D6*2x2	Toxicity	codeine	4	Western Himalayas	IE_T	0.0142857	Actionable PGx
CYP2D6*2x2	Toxicity	codeine	5	Western Himalayas	IE_NT	0.0121951	Actionable PGx
CYP2D6*2x2	Toxicity	codeine	6	Western Plains	IE_T	0.0133333	Actionable PGx
CYP2D6*2x2	Toxicity	codeine	7	Western Himalayas	IE_NT	0.0288462	Actionable PGx
CYP2D6*2x2	Toxicity	codeine	8	Northern Riverine Plains	IE_NT	0.03125	Actionable PGx
CYP2D6*2x2	Toxicity	codeine	9	Northern Riverine Plains	IE_NT	0.0169492	Actionable PGx
CYP2D6*2x2	Toxicity	codeine	10	Western Coastal Plains	IE_NT	0.00862069	Actionable PGx
CYP2D6*2x2	Toxicity	codeine	11	Northern Riverine Plains	IE_NT	0.0124224	Actionable PGx
CYP2D6*2x2	Toxicity	codeine	12	Western Plains	IE_NT	0.0105263	Actionable PGx
CYP2D6*2x2	Toxicity	codeine	13	Northern Riverine Plains	IE_NT	0.010101	Actionable PGx
CYP2D6*2x2	Toxicity	codeine	14	Western Himalayas	IE_NT	0.00613497	Actionable PGx
CYP2D6*2x2	Toxicity	codeine	15	Eastern Riverine Plains	IE_NT	0.00769231	Actionable PGx
CYP2D6*2x2	Toxicity	codeine	16	Western Himalayas	IE_NT	0	Actionable PGx
CYP2D6*2x2	Toxicity	codeine	17	Western Himalayas	IE_NT	0.0316456	Actionable PGx
CYP2D6*2x2	Toxicity	codeine	18	Western Himalayas	TB_T	0.0166667	Actionable PGx
CYP2D6*2x2	Toxicity	codeine	19	Northern Riverine Plains	IE_NT	0.0192308	Actionable PGx
CYP2D6*2x2	Toxicity	codeine	20	Northern Riverine Plains	IE_NT	0.010101	Actionable PGx
CYP2D6*2x2	Toxicity	codeine	21	Western Coastal Plains	DR_NT	0.00316456	Actionable PGx
CYP2D6*2x2	Toxicity	codeine	22	Eastern Coastal Plains	IE_NT	0.00581395	Actionable PGx
CYP2D6*2x2	Toxicity	codeine	23	North Deccan	IE_NT	0.00316456	Actionable PGx
CYP2D6*2x2	Toxicity	codeine	24	North Central Highlands	IE_NT	0	Actionable PGx
CYP2D6*2x2	Toxicity	codeine	25	Western Coastal Plains	IE_NT	0	Actionable PGx
CYP2D6*2x2	Toxicity	codeine	26	Eastern Coastal Plains	DR_NT	0.0276074	Actionable PGx
CYP2D6*2x2	Toxicity	codeine	27	Eastern Riverine Plains	IE_NT	0	Actionable PGx
CYP2D6*2x2	Toxicity	codeine	28	Western Plains	IE_NT	0.00925926	Actionable PGx
CYP2D6*2x2	Toxicity	codeine	29	Eastern Coastal Plains	DR_NT	0	Actionable PGx
CYP2D6*2x2	Toxicity	codeine	30	Western Coastal Plains	DR_NT	0.00641026	Actionable PGx
CYP2D6*2x2	Toxicity	codeine	31	Western Coastal Plains	IE_NT	0.00729927	Actionable PGx
CYP2D6*2x2	Toxicity	codeine	32	Northern Riverine Plains	IE_NT	0.00429184	Actionable PGx
CYP2D6*2x2	Toxicity	codeine	33	Western Himalayas	IE_T	0.02	Actionable PGx
CYP2D6*2x2	Toxicity	codeine	34	Eastern Coastal Plains	IE_NT	0.00446429	Actionable PGx
CYP2D6*2x2	Toxicity	codeine	35	Northern Riverine Plains	IE_NT	0.0121951	Actionable PGx
CYP2D6*2x2	Toxicity	codeine	36	Eastern Riverine Plains	IE_NT	0.00632911	Actionable PGx
CYP2D6*2x2	Toxicity	codeine	37	Eastern Riverine Plains	IE_NT	0.00328947	Actionable PGx
CYP2D6*2x2	Toxicity	codeine	38	Western Coastal Plains	IE_NT	0.00724638	Actionable PGx
CYP2D6*2x2	Toxicity	codeine	39	North Deccan	IE_NT	0.00943396	Actionable PGx
CYP2D6*2x2	Toxicity	codeine	40	South Central Highlands	IE_T	0	Actionable PGx
CYP2D6*2x2	Toxicity	codeine	41	Western Coastal Plains	DR_NT	0.0030303	Actionable PGx
CYP2D6*2x2	Toxicity	codeine	42	Northern Riverine Plains	IE_NT	0.00333333	Actionable PGx
CYP2D6*2x2	Toxicity	codeine	43	Eastern Coastal Plains	DR_NT	0.00943396	Actionable PGx
CYP2D6*2x2	Toxicity	codeine	44	South Deccan	DR_NT	0.00671141	Actionable PGx
CYP2D6*2x2	Toxicity	codeine	45	South Deccan	DR_NT	0	Actionable PGx
CYP2D6*2x2	Toxicity	codeine	46	Northern Riverine Plains	IE_NT	0.00621118	Actionable PGx
CYP2D6*2x2	Toxicity	codeine	47	Western Coastal Plains	IE_NT	0.00625	Actionable PGx
CYP2D6*2x2	Toxicity	codeine	48	Northern Riverine Plains	IE_NT	0.004	Actionable PGx
CYP2D6*2x2	Toxicity	codeine	49	Eastern Coastal Plains	DR_NT	0.00625	Actionable PGx
CYP2D6*2x2	Toxicity	codeine	50	Eastern Coastal Plains	DR_NT	0	Actionable PGx
CYP2D6*2x2	Toxicity	codeine	51	Eastern Coastal Plains	DR_NT	0.00806452	Actionable PGx
CYP2D6*2x2	Toxicity	codeine	52	North Central Highlands	IE_T	0.00694444	Actionable PGx
CYP2D6*2x2	Toxicity	codeine	53	Eastern Ghats	DR_T	0.030303	Actionable PGx
CYP2D6*2x2	Toxicity	codeine	54	North Central Highlands	IE_T	0	Actionable PGx
CYP2D6*2x2	Toxicity	codeine	55	Eastern Coastal Plains	DR_NT	0.00684931	Actionable PGx
CYP2D6*2x2	Toxicity	codeine	56	Eastern Coastal Plains	DR_NT	0	Actionable PGx
CYP2D6*2x2	Toxicity	codeine	57	Eastern Ghats	DR_NT	0.00925926	Actionable PGx
CYP2D6*2x2	Toxicity	codeine	58	South Deccan	DR_NT	0.0333333	Actionable PGx
CYP2D6*2x2	Toxicity	codeine	59	Western Ghats	DR_T	0	Actionable PGx
CYP2D6*2x2	Toxicity	codeine	60	Western Ghats	DR_T	0.02	Actionable PGx
CYP2D6*2x2	Toxicity	codeine	61	Nilgiri Hills	DR_T	0	Actionable PGx
CYP2D6*2x2	Toxicity	codeine	62	Nilgiri Hills	DR_T	0	Actionable PGx
CYP2D6*2x2	Toxicity	codeine	63	Eastern Plateau	AA_T	0	Actionable PGx
CYP2D6*2x2	Toxicity	codeine	64	Eastern Plateau	DR_T	0.0123457	Actionable PGx
CYP2D6*2x2	Toxicity	codeine	65	Eastern Plateau	IE_NT	0.00320513	Actionable PGx
CYP2D6*2x2	Toxicity	codeine	66	North Central Highlands	IE_T	0.00694444	Actionable PGx
CYP2D6*2x2	Toxicity	codeine	67	Eastern Plateau	DR_T	0	Actionable PGx
CYP2D6*2x2	Toxicity	codeine	68	Eastern Plateau	DR_T	0	Actionable PGx
CYP2D6*2x2	Toxicity	codeine	69	South Central Highlands	AA_T	0	Actionable PGx
CYP2D6*2x2	Toxicity	codeine	70	Eastern Plateau	IE_T	0	Actionable PGx
CYP2D6*2x2	Toxicity	codeine	71	North Deccan	AA_T	0	Actionable PGx
CYP2D6*2x2	Toxicity	codeine	72	Eastern Plateau	AA_T	0	Actionable PGx
CYP2D6*2x2	Toxicity	codeine	73	Eastern Plateau	AA_T	0	Actionable PGx
CYP2D6*2x2	Toxicity	codeine	74	Eastern Plateau	AA_T	0	Actionable PGx
CYP2D6*2x2	Toxicity	codeine	75	Brahmaputra Valley	IE_NT	0	Actionable PGx
CYP2D6*2x2	Toxicity	codeine	76	Central Himalayas	IE_T	0.01	Actionable PGx
CYP2D6*2x2	Toxicity	codeine	77	North Eastern Range	AA_T	0	Actionable PGx
CYP2D6*2x2	Toxicity	codeine	78	Brahmaputra Valley	TB_T	0	Actionable PGx
CYP2D6*2x2	Toxicity	codeine	79	Brahmaputra Valley	TB_T	0	Actionable PGx
CYP2D6*2x2	Toxicity	codeine	80	North Eastern Range	NT	0.00350877	Actionable PGx
CYP2D6*2x2	Toxicity	codeine	81	Western Himalayas	TB_T	0	Actionable PGx
CYP2D6*2x2	Toxicity	codeine	82	North Eastern Range	TB_T	0.0042735	Actionable PGx
CYP2D6*2x2	Toxicity	codeine	SAS	Global	Global	0.00691257	Actionable PGx
CYP2D6*2x2	Toxicity	codeine	AFR	Global	Global	0.018664	Actionable PGx
CYP2D6*2x2	Toxicity	codeine	AMR	Global	Global	0.00605596	Actionable PGx
CYP2D6*2x2	Toxicity	codeine	EAS	Global	Global	0.00458953	Actionable PGx
CYP2D6*2x2	Toxicity	codeine	EUR	Global	Global	0.00850955	Actionable PGx
CYP1A1*2C	Efficacy	imatinib	1	Northern Riverine Plains	IE_NT	0.107383	No Testing Info
CYP1A1*2C	Efficacy	imatinib	2	Northern Riverine Plains	IE_NT	0.071875	No Testing Info
CYP1A1*2C	Efficacy	imatinib	3	Western Plains	IE_NT	0.0967742	No Testing Info
CYP1A1*2C	Efficacy	imatinib	4	Western Himalayas	IE_T	0.11194	No Testing Info
CYP1A1*2C	Efficacy	imatinib	5	Western Himalayas	IE_NT	0.0965517	No Testing Info
CYP1A1*2C	Efficacy	imatinib	6	Western Plains	IE_T	0.139752	No Testing Info
CYP1A1*2C	Efficacy	imatinib	7	Western Himalayas	IE_NT	0.0892857	No Testing Info
CYP1A1*2C	Efficacy	imatinib	8	Northern Riverine Plains	IE_NT	0.102484	No Testing Info
CYP1A1*2C	Efficacy	imatinib	9	Northern Riverine Plains	IE_NT	0.130769	No Testing Info
CYP1A1*2C	Efficacy	imatinib	10	Western Coastal Plains	IE_NT	0.0847458	No Testing Info
CYP1A1*2C	Efficacy	imatinib	11	Northern Riverine Plains	IE_NT	0.105422	No Testing Info
CYP1A1*2C	Efficacy	imatinib	12	Western Plains	IE_NT	0.141414	No Testing Info
CYP1A1*2C	Efficacy	imatinib	13	Northern Riverine Plains	IE_NT	0.14939	No Testing Info
CYP1A1*2C	Efficacy	imatinib	14	Western Himalayas	IE_NT	0.0939227	No Testing Info
CYP1A1*2C	Efficacy	imatinib	15	Eastern Riverine Plains	IE_NT	0.129032	No Testing Info
CYP1A1*2C	Efficacy	imatinib	16	Western Himalayas	IE_NT	0.108108	No Testing Info
CYP1A1*2C	Efficacy	imatinib	17	Western Himalayas	IE_NT	0.146341	No Testing Info
CYP1A1*2C	Efficacy	imatinib	18	Western Himalayas	TB_T	0.157895	No Testing Info
CYP1A1*2C	Efficacy	imatinib	19	Northern Riverine Plains	IE_NT	0.136364	No Testing Info
CYP1A1*2C	Efficacy	imatinib	20	Northern Riverine Plains	IE_NT	0.125654	No Testing Info
CYP1A1*2C	Efficacy	imatinib	21	Western Coastal Plains	DR_NT	0.197531	No Testing Info
CYP1A1*2C	Efficacy	imatinib	22	Eastern Coastal Plains	IE_NT	0.122857	No Testing Info
CYP1A1*2C	Efficacy	imatinib	23	North Deccan	IE_NT	0.119632	No Testing Info
CYP1A1*2C	Efficacy	imatinib	24	North Central Highlands	IE_NT	0.166667	No Testing Info
CYP1A1*2C	Efficacy	imatinib	25	Western Coastal Plains	IE_NT	0.027439	No Testing Info
CYP1A1*2C	Efficacy	imatinib	26	Eastern Coastal Plains	DR_NT	0.0878788	No Testing Info
CYP1A1*2C	Efficacy	imatinib	27	Eastern Riverine Plains	IE_NT	0.095679	No Testing Info
CYP1A1*2C	Efficacy	imatinib	28	Western Plains	IE_NT	0.132743	No Testing Info
CYP1A1*2C	Efficacy	imatinib	29	Eastern Coastal Plains	DR_NT	0.106897	No Testing Info
CYP1A1*2C	Efficacy	imatinib	30	Western Coastal Plains	DR_NT	0.126543	No Testing Info
CYP1A1*2C	Efficacy	imatinib	31	Western Coastal Plains	IE_NT	0.121429	No Testing Info
CYP1A1*2C	Efficacy	imatinib	32	Northern Riverine Plains	IE_NT	0.112903	No Testing Info
CYP1A1*2C	Efficacy	imatinib	33	Western Himalayas	IE_T	0.190789	No Testing Info
CYP1A1*2C	Efficacy	imatinib	34	Eastern Coastal Plains	IE_NT	0.157343	No Testing Info
CYP1A1*2C	Efficacy	imatinib	35	Northern Riverine Plains	IE_NT	0.139241	No Testing Info
CYP1A1*2C	Efficacy	imatinib	36	Eastern Riverine Plains	IE_NT	0.123529	No Testing Info
CYP1A1*2C	Efficacy	imatinib	37	Eastern Riverine Plains	IE_NT	0.099359	No Testing Info
CYP1A1*2C	Efficacy	imatinib	38	Western Coastal Plains	IE_NT	0.171429	No Testing Info
CYP1A1*2C	Efficacy	imatinib	39	North Deccan	IE_NT	0.155488	No Testing Info
CYP1A1*2C	Efficacy	imatinib	40	South Central Highlands	IE_T	0.09375	No Testing Info
CYP1A1*2C	Efficacy	imatinib	41	Western Coastal Plains	DR_NT	0.176647	No Testing Info
CYP1A1*2C	Efficacy	imatinib	42	Northern Riverine Plains	IE_NT	0.170807	No Testing Info
CYP1A1*2C	Efficacy	imatinib	43	Eastern Coastal Plains	DR_NT	0.107143	No Testing Info
CYP1A1*2C	Efficacy	imatinib	44	South Deccan	DR_NT	0.17284	No Testing Info
CYP1A1*2C	Efficacy	imatinib	45	South Deccan	DR_NT	0.135593	No Testing Info
CYP1A1*2C	Efficacy	imatinib	46	Northern Riverine Plains	IE_NT	0.122754	No Testing Info
CYP1A1*2C	Efficacy	imatinib	47	Western Coastal Plains	IE_NT	0.18323	No Testing Info
CYP1A1*2C	Efficacy	imatinib	48	Northern Riverine Plains	IE_NT	0.185629	No Testing Info
CYP1A1*2C	Efficacy	imatinib	49	Eastern Coastal Plains	DR_NT	0.187879	No Testing Info
CYP1A1*2C	Efficacy	imatinib	50	Eastern Coastal Plains	DR_NT	0.0755814	No Testing Info
CYP1A1*2C	Efficacy	imatinib	51	Eastern Coastal Plains	DR_NT	0.0873016	No Testing Info
CYP1A1*2C	Efficacy	imatinib	52	North Central Highlands	IE_T	0.149351	No Testing Info
CYP1A1*2C	Efficacy	imatinib	53	Eastern Ghats	DR_T	0.0735294	No Testing Info
CYP1A1*2C	Efficacy	imatinib	54	North Central Highlands	IE_T	0.149254	No Testing Info
CYP1A1*2C	Efficacy	imatinib	55	Eastern Coastal Plains	DR_NT	0.131757	No Testing Info
CYP1A1*2C	Efficacy	imatinib	56	Eastern Coastal Plains	DR_NT	0.1	No Testing Info
CYP1A1*2C	Efficacy	imatinib	57	Eastern Ghats	DR_NT	0.09375	No Testing Info
CYP1A1*2C	Efficacy	imatinib	58	South Deccan	DR_NT	0.21875	No Testing Info
CYP1A1*2C	Efficacy	imatinib	59	Western Ghats	DR_T	0.111111	No Testing Info
CYP1A1*2C	Efficacy	imatinib	60	Western Ghats	DR_T	0.0866667	No Testing Info
CYP1A1*2C	Efficacy	imatinib	61	Nilgiri Hills	DR_T	0.193333	No Testing Info
CYP1A1*2C	Efficacy	imatinib	62	Nilgiri Hills	DR_T	0.346667	No Testing Info
CYP1A1*2C	Efficacy	imatinib	63	Eastern Plateau	AA_T	0.181319	No Testing Info
CYP1A1*2C	Efficacy	imatinib	64	Eastern Plateau	DR_T	0.123457	No Testing Info
CYP1A1*2C	Efficacy	imatinib	65	Eastern Plateau	IE_NT	0.18323	No Testing Info
CYP1A1*2C	Efficacy	imatinib	66	North Central Highlands	IE_T	0.106667	No Testing Info
CYP1A1*2C	Efficacy	imatinib	67	Eastern Plateau	DR_T	0.13253	No Testing Info
CYP1A1*2C	Efficacy	imatinib	68	Eastern Plateau	DR_T	0.110294	No Testing Info
CYP1A1*2C	Efficacy	imatinib	69	South Central Highlands	AA_T	0.184615	No Testing Info
CYP1A1*2C	Efficacy	imatinib	70	Eastern Plateau	IE_T	0.151786	No Testing Info
CYP1A1*2C	Efficacy	imatinib	71	North Deccan	AA_T	0.22	No Testing Info
CYP1A1*2C	Efficacy	imatinib	72	Eastern Plateau	AA_T	0.141667	No Testing Info
CYP1A1*2C	Efficacy	imatinib	73	Eastern Plateau	AA_T	0.130435	No Testing Info
CYP1A1*2C	Efficacy	imatinib	74	Eastern Plateau	AA_T	0.196429	No Testing Info
CYP1A1*2C	Efficacy	imatinib	75	Brahmaputra Valley	IE_NT	0.122807	No Testing Info
CYP1A1*2C	Efficacy	imatinib	76	Central Himalayas	IE_T	0.175926	No Testing Info
CYP1A1*2C	Efficacy	imatinib	77	North Eastern Range	AA_T	0.22	No Testing Info
CYP1A1*2C	Efficacy	imatinib	78	Brahmaputra Valley	TB_T	0.180952	No Testing Info
CYP1A1*2C	Efficacy	imatinib	79	Brahmaputra Valley	TB_T	0.188976	No Testing Info
CYP1A1*2C	Efficacy	imatinib	80	North Eastern Range	NT	0.238994	No Testing Info
CYP1A1*2C	Efficacy	imatinib	81	Western Himalayas	TB_T	0.133929	No Testing Info
CYP1A1*2C	Efficacy	imatinib	82	North Eastern Range	TB_T	0.126866	No Testing Info
CYP1A1*2C	Efficacy	imatinib	SAS	Global	Global	0	No Testing Info
CYP1A1*2C	Efficacy	imatinib	AFR	Global	Global	0	No Testing Info
CYP1A1*2C	Efficacy	imatinib	AMR	Global	Global	0	No Testing Info
CYP1A1*2C	Efficacy	imatinib	EAS	Global	Global	0.00198413	No Testing Info
CYP1A1*2C	Efficacy	imatinib	EUR	Global	Global	0	No Testing Info
CYP3A7*2	Efficacy	alprazolam	1	Northern Riverine Plains	IE_NT	0.194631	No Testing Info
CYP3A7*2	Efficacy	alprazolam	2	Northern Riverine Plains	IE_NT	0.228125	No Testing Info
CYP3A7*2	Efficacy	alprazolam	3	Western Plains	IE_NT	0.25	No Testing Info
CYP3A7*2	Efficacy	alprazolam	4	Western Himalayas	IE_T	0.149254	No Testing Info
CYP3A7*2	Efficacy	alprazolam	5	Western Himalayas	IE_NT	0.217241	No Testing Info
CYP3A7*2	Efficacy	alprazolam	6	Western Plains	IE_T	0.257764	No Testing Info
CYP3A7*2	Efficacy	alprazolam	7	Western Himalayas	IE_NT	0.303571	No Testing Info
CYP3A7*2	Efficacy	alprazolam	8	Northern Riverine Plains	IE_NT	0.310559	No Testing Info
CYP3A7*2	Efficacy	alprazolam	9	Northern Riverine Plains	IE_NT	0.269231	No Testing Info
CYP3A7*2	Efficacy	alprazolam	10	Western Coastal Plains	IE_NT	0.237288	No Testing Info
CYP3A7*2	Efficacy	alprazolam	11	Northern Riverine Plains	IE_NT	0.26506	No Testing Info
CYP3A7*2	Efficacy	alprazolam	12	Western Plains	IE_NT	0.232323	No Testing Info
CYP3A7*2	Efficacy	alprazolam	13	Northern Riverine Plains	IE_NT	0.277439	No Testing Info
CYP3A7*2	Efficacy	alprazolam	14	Western Himalayas	IE_NT	0.28453	No Testing Info
CYP3A7*2	Efficacy	alprazolam	15	Eastern Riverine Plains	IE_NT	0.274194	No Testing Info
CYP3A7*2	Efficacy	alprazolam	16	Western Himalayas	IE_NT	0.297297	No Testing Info
CYP3A7*2	Efficacy	alprazolam	17	Western Himalayas	IE_NT	0.286585	No Testing Info
CYP3A7*2	Efficacy	alprazolam	18	Western Himalayas	TB_T	0.131579	No Testing Info
CYP3A7*2	Efficacy	alprazolam	19	Northern Riverine Plains	IE_NT	0.305195	No Testing Info
CYP3A7*2	Efficacy	alprazolam	20	Northern Riverine Plains	IE_NT	0.306283	No Testing Info
CYP3A7*2	Efficacy	alprazolam	21	Western Coastal Plains	DR_NT	0.237654	No Testing Info
CYP3A7*2	Efficacy	alprazolam	22	Eastern Coastal Plains	IE_NT	0.334286	No Testing Info
CYP3A7*2	Efficacy	alprazolam	23	North Deccan	IE_NT	0.288344	No Testing Info
CYP3A7*2	Efficacy	alprazolam	24	North Central Highlands	IE_NT	0.34127	No Testing Info
CYP3A7*2	Efficacy	alprazolam	25	Western Coastal Plains	IE_NT	0.368902	No Testing Info
CYP3A7*2	Efficacy	alprazolam	26	Eastern Coastal Plains	DR_NT	0.284848	No Testing Info
CYP3A7*2	Efficacy	alprazolam	27	Eastern Riverine Plains	IE_NT	0.290123	No Testing Info
CYP3A7*2	Efficacy	alprazolam	28	Western Plains	IE_NT	0.40708	No Testing Info
CYP3A7*2	Efficacy	alprazolam	29	Eastern Coastal Plains	DR_NT	0.3	No Testing Info
CYP3A7*2	Efficacy	alprazolam	30	Western Coastal Plains	DR_NT	0.246914	No Testing Info
CYP3A7*2	Efficacy	alprazolam	31	Western Coastal Plains	IE_NT	0.332143	No Testing Info
CYP3A7*2	Efficacy	alprazolam	32	Northern Riverine Plains	IE_NT	0.341935	No Testing Info
CYP3A7*2	Efficacy	alprazolam	33	Western Himalayas	IE_T	0.5	No Testing Info
CYP3A7*2	Efficacy	alprazolam	34	Eastern Coastal Plains	IE_NT	0.402098	No Testing Info
CYP3A7*2	Efficacy	alprazolam	35	Northern Riverine Plains	IE_NT	0.398734	No Testing Info
CYP3A7*2	Efficacy	alprazolam	36	Eastern Riverine Plains	IE_NT	0.423529	No Testing Info
CYP3A7*2	Efficacy	alprazolam	37	Eastern Riverine Plains	IE_NT	0.426282	No Testing Info
CYP3A7*2	Efficacy	alprazolam	38	Western Coastal Plains	IE_NT	0.378571	No Testing Info
CYP3A7*2	Efficacy	alprazolam	39	North Deccan	IE_NT	0.362805	No Testing Info
CYP3A7*2	Efficacy	alprazolam	40	South Central Highlands	IE_T	0.3625	No Testing Info
CYP3A7*2	Efficacy	alprazolam	41	Western Coastal Plains	DR_NT	0.356287	No Testing Info
CYP3A7*2	Efficacy	alprazolam	42	Northern Riverine Plains	IE_NT	0.465839	No Testing Info
CYP3A7*2	Efficacy	alprazolam	43	Eastern Coastal Plains	DR_NT	0.455357	No Testing Info
CYP3A7*2	Efficacy	alprazolam	44	South Deccan	DR_NT	0.317901	No Testing Info
CYP3A7*2	Efficacy	alprazolam	45	South Deccan	DR_NT	0.305085	No Testing Info
CYP3A7*2	Efficacy	alprazolam	46	Northern Riverine Plains	IE_NT	0.350299	No Testing Info
CYP3A7*2	Efficacy	alprazolam	47	Western Coastal Plains	IE_NT	0.406832	No Testing Info
CYP3A7*2	Efficacy	alprazolam	48	Northern Riverine Plains	IE_NT	0.431138	No Testing Info
CYP3A7*2	Efficacy	alprazolam	49	Eastern Coastal Plains	DR_NT	0.351515	No Testing Info
CYP3A7*2	Efficacy	alprazolam	50	Eastern Coastal Plains	DR_NT	0.430233	No Testing Info
CYP3A7*2	Efficacy	alprazolam	51	Eastern Coastal Plains	DR_NT	0.349206	No Testing Info
CYP3A7*2	Efficacy	alprazolam	52	North Central Highlands	IE_T	0.441558	No Testing Info
CYP3A7*2	Efficacy	alprazolam	53	Eastern Ghats	DR_T	0.558824	No Testing Info
CYP3A7*2	Efficacy	alprazolam	54	North Central Highlands	IE_T	0.626866	No Testing Info
CYP3A7*2	Efficacy	alprazolam	55	Eastern Coastal Plains	DR_NT	0.412162	No Testing Info
CYP3A7*2	Efficacy	alprazolam	56	Eastern Coastal Plains	DR_NT	0.464	No Testing Info
CYP3A7*2	Efficacy	alprazolam	57	Eastern Ghats	DR_NT	0.4375	No Testing Info
CYP3A7*2	Efficacy	alprazolam	58	South Deccan	DR_NT	0.484375	No Testing Info
CYP3A7*2	Efficacy	alprazolam	59	Western Ghats	DR_T	0.255556	No Testing Info
CYP3A7*2	Efficacy	alprazolam	60	Western Ghats	DR_T	0.4	No Testing Info
CYP3A7*2	Efficacy	alprazolam	61	Nilgiri Hills	DR_T	0.72	No Testing Info
CYP3A7*2	Efficacy	alprazolam	62	Nilgiri Hills	DR_T	0.446667	No Testing Info
CYP3A7*2	Efficacy	alprazolam	63	Eastern Plateau	AA_T	0.554945	No Testing Info
CYP3A7*2	Efficacy	alprazolam	64	Eastern Plateau	DR_T	0.45679	No Testing Info
CYP3A7*2	Efficacy	alprazolam	65	Eastern Plateau	IE_NT	0.459627	No Testing Info
CYP3A7*2	Efficacy	alprazolam	66	North Central Highlands	IE_T	0.573333	No Testing Info
CYP3A7*2	Efficacy	alprazolam	67	Eastern Plateau	DR_T	0.572289	No Testing Info
CYP3A7*2	Efficacy	alprazolam	68	Eastern Plateau	DR_T	0.610294	No Testing Info
CYP3A7*2	Efficacy	alprazolam	69	South Central Highlands	AA_T	0.492308	No Testing Info
CYP3A7*2	Efficacy	alprazolam	70	Eastern Plateau	IE_T	0.625	No Testing Info
CYP3A7*2	Efficacy	alprazolam	71	North Deccan	AA_T	0.5	No Testing Info
CYP3A7*2	Efficacy	alprazolam	72	Eastern Plateau	AA_T	0.775	No Testing Info
CYP3A7*2	Efficacy	alprazolam	73	Eastern Plateau	AA_T	0.570652	No Testing Info
CYP3A7*2	Efficacy	alprazolam	74	Eastern Plateau	AA_T	0.535714	No Testing Info
CYP3A7*2	Efficacy	alprazolam	75	Brahmaputra Valley	IE_NT	0.364035	No Testing Info
CYP3A7*2	Efficacy	alprazolam	76	Central Himalayas	IE_T	0.398148	No Testing Info
CYP3A7*2	Efficacy	alprazolam	77	North Eastern Range	AA_T	0.413333	No Testing Info
CYP3A7*2	Efficacy	alprazolam	78	Brahmaputra Valley	TB_T	0.409524	No Testing Info
CYP3A7*2	Efficacy	alprazolam	79	Brahmaputra Valley	TB_T	0.425197	No Testing Info
CYP3A7*2	Efficacy	alprazolam	80	North Eastern Range	NT	0.27673	No Testing Info
CYP3A7*2	Efficacy	alprazolam	81	Western Himalayas	TB_T	0.1875	No Testing Info
CYP3A7*2	Efficacy	alprazolam	82	North Eastern Range	TB_T	0.242537	No Testing Info
CYP3A7*2	Efficacy	alprazolam	SAS	Global	Global	0.350716	No Testing Info
CYP3A7*2	Efficacy	alprazolam	AFR	Global	Global	0.61649	No Testing Info
CYP3A7*2	Efficacy	alprazolam	AMR	Global	Global	0.193084	No Testing Info
CYP3A7*2	Efficacy	alprazolam	EAS	Global	Global	0.287698	No Testing Info
CYP3A7*2	Efficacy	alprazolam	EUR	Global	Global	0.0697211	No Testing Info
POR*28	Dosage	tacrolimus	1	Northern Riverine Plains	IE_NT	0.38255	No Testing Info
POR*28	Dosage	tacrolimus	2	Northern Riverine Plains	IE_NT	0.371875	No Testing Info
POR*28	Dosage	tacrolimus	3	Western Plains	IE_NT	0.298387	No Testing Info
POR*28	Dosage	tacrolimus	4	Western Himalayas	IE_T	0.440299	No Testing Info
POR*28	Dosage	tacrolimus	5	Western Himalayas	IE_NT	0.410345	No Testing Info
POR*28	Dosage	tacrolimus	6	Western Plains	IE_T	0.39441	No Testing Info
POR*28	Dosage	tacrolimus	7	Western Himalayas	IE_NT	0.353571	No Testing Info
POR*28	Dosage	tacrolimus	8	Northern Riverine Plains	IE_NT	0.267081	No Testing Info
POR*28	Dosage	tacrolimus	9	Northern Riverine Plains	IE_NT	0.371795	No Testing Info
POR*28	Dosage	tacrolimus	10	Western Coastal Plains	IE_NT	0.355932	No Testing Info
POR*28	Dosage	tacrolimus	11	Northern Riverine Plains	IE_NT	0.343373	No Testing Info
POR*28	Dosage	tacrolimus	12	Western Plains	IE_NT	0.318182	No Testing Info
POR*28	Dosage	tacrolimus	13	Northern Riverine Plains	IE_NT	0.384146	No Testing Info
POR*28	Dosage	tacrolimus	14	Western Himalayas	IE_NT	0.30663	No Testing Info
POR*28	Dosage	tacrolimus	15	Eastern Riverine Plains	IE_NT	0.349462	No Testing Info
POR*28	Dosage	tacrolimus	16	Western Himalayas	IE_NT	0.351351	No Testing Info
POR*28	Dosage	tacrolimus	17	Western Himalayas	IE_NT	0.362805	No Testing Info
POR*28	Dosage	tacrolimus	18	Western Himalayas	TB_T	0.513158	No Testing Info
POR*28	Dosage	tacrolimus	19	Northern Riverine Plains	IE_NT	0.373377	No Testing Info
POR*28	Dosage	tacrolimus	20	Northern Riverine Plains	IE_NT	0.32199	No Testing Info
POR*28	Dosage	tacrolimus	21	Western Coastal Plains	DR_NT	0.268519	No Testing Info
POR*28	Dosage	tacrolimus	22	Eastern Coastal Plains	IE_NT	0.368571	No Testing Info
POR*28	Dosage	tacrolimus	23	North Deccan	IE_NT	0.334356	No Testing Info
POR*28	Dosage	tacrolimus	24	North Central Highlands	IE_NT	0.313492	No Testing Info
POR*28	Dosage	tacrolimus	25	Western Coastal Plains	IE_NT	0.277439	No Testing Info
POR*28	Dosage	tacrolimus	26	Eastern Coastal Plains	DR_NT	0.248485	No Testing Info
POR*28	Dosage	tacrolimus	27	Eastern Riverine Plains	IE_NT	0.345679	No Testing Info
POR*28	Dosage	tacrolimus	28	Western Plains	IE_NT	0.340708	No Testing Info
POR*28	Dosage	tacrolimus	29	Eastern Coastal Plains	DR_NT	0.313793	No Testing Info
POR*28	Dosage	tacrolimus	30	Western Coastal Plains	DR_NT	0.364198	No Testing Info
POR*28	Dosage	tacrolimus	31	Western Coastal Plains	IE_NT	0.35	No Testing Info
POR*28	Dosage	tacrolimus	32	Northern Riverine Plains	IE_NT	0.309677	No Testing Info
POR*28	Dosage	tacrolimus	33	Western Himalayas	IE_T	0.328947	No Testing Info
POR*28	Dosage	tacrolimus	34	Eastern Coastal Plains	IE_NT	0.297203	No Testing Info
POR*28	Dosage	tacrolimus	35	Northern Riverine Plains	IE_NT	0.278481	No Testing Info
POR*28	Dosage	tacrolimus	36	Eastern Riverine Plains	IE_NT	0.355882	No Testing Info
POR*28	Dosage	tacrolimus	37	Eastern Riverine Plains	IE_NT	0.384615	No Testing Info
POR*28	Dosage	tacrolimus	38	Western Coastal Plains	IE_NT	0.364286	No Testing Info
POR*28	Dosage	tacrolimus	39	North Deccan	IE_NT	0.301829	No Testing Info
POR*28	Dosage	tacrolimus	40	South Central Highlands	IE_T	0.3875	No Testing Info
POR*28	Dosage	tacrolimus	41	Western Coastal Plains	DR_NT	0.41018	No Testing Info
POR*28	Dosage	tacrolimus	42	Northern Riverine Plains	IE_NT	0.326087	No Testing Info
POR*28	Dosage	tacrolimus	43	Eastern Coastal Plains	DR_NT	0.348214	No Testing Info
POR*28	Dosage	tacrolimus	44	South Deccan	DR_NT	0.290123	No Testing Info
POR*28	Dosage	tacrolimus	45	South Deccan	DR_NT	0.305085	No Testing Info
POR*28	Dosage	tacrolimus	46	Northern Riverine Plains	IE_NT	0.383234	No Testing Info
POR*28	Dosage	tacrolimus	47	Western Coastal Plains	IE_NT	0.350932	No Testing Info
POR*28	Dosage	tacrolimus	48	Northern Riverine Plains	IE_NT	0.314371	No Testing Info
POR*28	Dosage	tacrolimus	49	Eastern Coastal Plains	DR_NT	0.290909	No Testing Info
POR*28	Dosage	tacrolimus	50	Eastern Coastal Plains	DR_NT	0.30814	No Testing Info
POR*28	Dosage	tacrolimus	51	Eastern Coastal Plains	DR_NT	0.412698	No Testing Info
POR*28	Dosage	tacrolimus	52	North Central Highlands	IE_T	0.298701	No Testing Info
POR*28	Dosage	tacrolimus	53	Eastern Ghats	DR_T	0.352941	No Testing Info
POR*28	Dosage	tacrolimus	54	North Central Highlands	IE_T	0.320896	No Testing Info
POR*28	Dosage	tacrolimus	55	Eastern Coastal Plains	DR_NT	0.314189	No Testing Info
POR*28	Dosage	tacrolimus	56	Eastern Coastal Plains	DR_NT	0.364	No Testing Info
POR*28	Dosage	tacrolimus	57	Eastern Ghats	DR_NT	0.316964	No Testing Info
POR*28	Dosage	tacrolimus	58	South Deccan	DR_NT	0.296875	No Testing Info
POR*28	Dosage	tacrolimus	59	Western Ghats	DR_T	0.533333	No Testing Info
POR*28	Dosage	tacrolimus	60	Western Ghats	DR_T	0.38	No Testing Info
POR*28	Dosage	tacrolimus	61	Nilgiri Hills	DR_T	0.426667	No Testing Info
POR*28	Dosage	tacrolimus	62	Nilgiri Hills	DR_T	0.253333	No Testing Info
POR*28	Dosage	tacrolimus	63	Eastern Plateau	AA_T	0.269231	No Testing Info
POR*28	Dosage	tacrolimus	64	Eastern Plateau	DR_T	0.364198	No Testing Info
POR*28	Dosage	tacrolimus	65	Eastern Plateau	IE_NT	0.357143	No Testing Info
POR*28	Dosage	tacrolimus	66	North Central Highlands	IE_T	0.22	No Testing Info
POR*28	Dosage	tacrolimus	67	Eastern Plateau	DR_T	0.216867	No Testing Info
POR*28	Dosage	tacrolimus	68	Eastern Plateau	DR_T	0.272059	No Testing Info
POR*28	Dosage	tacrolimus	69	South Central Highlands	AA_T	0.284615	No Testing Info
POR*28	Dosage	tacrolimus	70	Eastern Plateau	IE_T	0.25	No Testing Info
POR*28	Dosage	tacrolimus	71	North Deccan	AA_T	0.35	No Testing Info
POR*28	Dosage	tacrolimus	72	Eastern Plateau	AA_T	0.325	No Testing Info
POR*28	Dosage	tacrolimus	73	Eastern Plateau	AA_T	0.201087	No Testing Info
POR*28	Dosage	tacrolimus	74	Eastern Plateau	AA_T	0.255952	No Testing Info
POR*28	Dosage	tacrolimus	75	Brahmaputra Valley	IE_NT	0.377193	No Testing Info
POR*28	Dosage	tacrolimus	76	Central Himalayas	IE_T	0.444444	No Testing Info
POR*28	Dosage	tacrolimus	77	North Eastern Range	AA_T	0.44	No Testing Info
POR*28	Dosage	tacrolimus	78	Brahmaputra Valley	TB_T	0.438095	No Testing Info
POR*28	Dosage	tacrolimus	79	Brahmaputra Valley	TB_T	0.488189	No Testing Info
POR*28	Dosage	tacrolimus	80	North Eastern Range	NT	0.358491	No Testing Info
POR*28	Dosage	tacrolimus	81	Western Himalayas	TB_T	0.5	No Testing Info
POR*28	Dosage	tacrolimus	82	North Eastern Range	TB_T	0.264925	No Testing Info
POR*28	Dosage	tacrolimus	SAS	Global	Global	0.340491	No Testing Info
POR*28	Dosage	tacrolimus	AFR	Global	Global	0.170197	No Testing Info
POR*28	Dosage	tacrolimus	AMR	Global	Global	0.279539	No Testing Info
POR*28	Dosage	tacrolimus	EAS	Global	Global	0.373016	No Testing Info
POR*28	Dosage	tacrolimus	EUR	Global	Global	0.282869	No Testing Info
SLCO1B1*1B	PK	repaglinide	1	Northern Riverine Plains	IE_NT	0.275168	No Testing Info
SLCO1B1*1B	PK	repaglinide	2	Northern Riverine Plains	IE_NT	0.25625	No Testing Info
SLCO1B1*1B	PK	repaglinide	3	Western Plains	IE_NT	0.209677	No Testing Info
SLCO1B1*1B	PK	repaglinide	4	Western Himalayas	IE_T	0.320896	No Testing Info
SLCO1B1*1B	PK	repaglinide	5	Western Himalayas	IE_NT	0.282759	No Testing Info
SLCO1B1*1B	PK	repaglinide	6	Western Plains	IE_T	0.304348	No Testing Info
SLCO1B1*1B	PK	repaglinide	7	Western Himalayas	IE_NT	0.339286	No Testing Info
SLCO1B1*1B	PK	repaglinide	8	Northern Riverine Plains	IE_NT	0.354037	No Testing Info
SLCO1B1*1B	PK	repaglinide	9	Northern Riverine Plains	IE_NT	0.35641	No Testing Info
SLCO1B1*1B	PK	repaglinide	10	Western Coastal Plains	IE_NT	0.330508	No Testing Info
SLCO1B1*1B	PK	repaglinide	11	Northern Riverine Plains	IE_NT	0.349398	No Testing Info
SLCO1B1*1B	PK	repaglinide	12	Western Plains	IE_NT	0.313131	No Testing Info
SLCO1B1*1B	PK	repaglinide	13	Northern Riverine Plains	IE_NT	0.347561	No Testing Info
SLCO1B1*1B	PK	repaglinide	14	Western Himalayas	IE_NT	0.381215	No Testing Info
SLCO1B1*1B	PK	repaglinide	15	Eastern Riverine Plains	IE_NT	0.346774	No Testing Info
SLCO1B1*1B	PK	repaglinide	16	Western Himalayas	IE_NT	0.344595	No Testing Info
SLCO1B1*1B	PK	repaglinide	17	Western Himalayas	IE_NT	0.301829	No Testing Info
SLCO1B1*1B	PK	repaglinide	18	Western Himalayas	TB_T	0.486842	No Testing Info
SLCO1B1*1B	PK	repaglinide	19	Northern Riverine Plains	IE_NT	0.373377	No Testing Info
SLCO1B1*1B	PK	repaglinide	20	Northern Riverine Plains	IE_NT	0.329843	No Testing Info
SLCO1B1*1B	PK	repaglinide	21	Western Coastal Plains	DR_NT	0.361111	No Testing Info
SLCO1B1*1B	PK	repaglinide	22	Eastern Coastal Plains	IE_NT	0.36	No Testing Info
SLCO1B1*1B	PK	repaglinide	23	North Deccan	IE_NT	0.346626	No Testing Info
SLCO1B1*1B	PK	repaglinide	24	North Central Highlands	IE_NT	0.376984	No Testing Info
SLCO1B1*1B	PK	repaglinide	25	Western Coastal Plains	IE_NT	0.304878	No Testing Info
SLCO1B1*1B	PK	repaglinide	26	Eastern Coastal Plains	DR_NT	0.342424	No Testing Info
SLCO1B1*1B	PK	repaglinide	27	Eastern Riverine Plains	IE_NT	0.348765	No Testing Info
SLCO1B1*1B	PK	repaglinide	28	Western Plains	IE_NT	0.376106	No Testing Info
SLCO1B1*1B	PK	repaglinide	29	Eastern Coastal Plains	DR_NT	0.310345	No Testing Info
SLCO1B1*1B	PK	repaglinide	30	Western Coastal Plains	DR_NT	0.342593	No Testing Info
SLCO1B1*1B	PK	repaglinide	31	Western Coastal Plains	IE_NT	0.403571	No Testing Info
SLCO1B1*1B	PK	repaglinide	32	Northern Riverine Plains	IE_NT	0.380645	No Testing Info
SLCO1B1*1B	PK	repaglinide	33	Western Himalayas	IE_T	0.335526	No Testing Info
SLCO1B1*1B	PK	repaglinide	34	Eastern Coastal Plains	IE_NT	0.433566	No Testing Info
SLCO1B1*1B	PK	repaglinide	35	Northern Riverine Plains	IE_NT	0.39557	No Testing Info
SLCO1B1*1B	PK	repaglinide	36	Eastern Riverine Plains	IE_NT	0.441176	No Testing Info
SLCO1B1*1B	PK	repaglinide	37	Eastern Riverine Plains	IE_NT	0.487179	No Testing Info
SLCO1B1*1B	PK	repaglinide	38	Western Coastal Plains	IE_NT	0.4	No Testing Info
SLCO1B1*1B	PK	repaglinide	39	North Deccan	IE_NT	0.439024	No Testing Info
SLCO1B1*1B	PK	repaglinide	40	South Central Highlands	IE_T	0.44375	No Testing Info
SLCO1B1*1B	PK	repaglinide	41	Western Coastal Plains	DR_NT	0.356287	No Testing Info
SLCO1B1*1B	PK	repaglinide	42	Northern Riverine Plains	IE_NT	0.42236	No Testing Info
SLCO1B1*1B	PK	repaglinide	43	Eastern Coastal Plains	DR_NT	0.428571	No Testing Info
SLCO1B1*1B	PK	repaglinide	44	South Deccan	DR_NT	0.41358	No Testing Info
SLCO1B1*1B	PK	repaglinide	45	South Deccan	DR_NT	0.389831	No Testing Info
SLCO1B1*1B	PK	repaglinide	46	Northern Riverine Plains	IE_NT	0.431138	No Testing Info
SLCO1B1*1B	PK	repaglinide	47	Western Coastal Plains	IE_NT	0.400621	No Testing Info
SLCO1B1*1B	PK	repaglinide	48	Northern Riverine Plains	IE_NT	0.389222	No Testing Info
SLCO1B1*1B	PK	repaglinide	49	Eastern Coastal Plains	DR_NT	0.436364	No Testing Info
SLCO1B1*1B	PK	repaglinide	50	Eastern Coastal Plains	DR_NT	0.44186	No Testing Info
SLCO1B1*1B	PK	repaglinide	51	Eastern Coastal Plains	DR_NT	0.388889	No Testing Info
SLCO1B1*1B	PK	repaglinide	52	North Central Highlands	IE_T	0.512987	No Testing Info
SLCO1B1*1B	PK	repaglinide	53	Eastern Ghats	DR_T	0.455882	No Testing Info
SLCO1B1*1B	PK	repaglinide	54	North Central Highlands	IE_T	0.410448	No Testing Info
SLCO1B1*1B	PK	repaglinide	55	Eastern Coastal Plains	DR_NT	0.425676	No Testing Info
SLCO1B1*1B	PK	repaglinide	56	Eastern Coastal Plains	DR_NT	0.54	No Testing Info
SLCO1B1*1B	PK	repaglinide	57	Eastern Ghats	DR_NT	0.419643	No Testing Info
SLCO1B1*1B	PK	repaglinide	58	South Deccan	DR_NT	0.40625	No Testing Info
SLCO1B1*1B	PK	repaglinide	59	Western Ghats	DR_T	0.4	No Testing Info
SLCO1B1*1B	PK	repaglinide	60	Western Ghats	DR_T	0.38	No Testing Info
SLCO1B1*1B	PK	repaglinide	61	Nilgiri Hills	DR_T	0.46	No Testing Info
SLCO1B1*1B	PK	repaglinide	62	Nilgiri Hills	DR_T	0.246667	No Testing Info
SLCO1B1*1B	PK	repaglinide	63	Eastern Plateau	AA_T	0.379121	No Testing Info
SLCO1B1*1B	PK	repaglinide	64	Eastern Plateau	DR_T	0.388889	No Testing Info
SLCO1B1*1B	PK	repaglinide	65	Eastern Plateau	IE_NT	0.354037	No Testing Info
SLCO1B1*1B	PK	repaglinide	66	North Central Highlands	IE_T	0.633333	No Testing Info
SLCO1B1*1B	PK	repaglinide	67	Eastern Plateau	DR_T	0.518072	No Testing Info
SLCO1B1*1B	PK	repaglinide	68	Eastern Plateau	DR_T	0.522059	No Testing Info
SLCO1B1*1B	PK	repaglinide	69	South Central Highlands	AA_T	0.607692	No Testing Info
SLCO1B1*1B	PK	repaglinide	70	Eastern Plateau	IE_T	0.633929	No Testing Info
SLCO1B1*1B	PK	repaglinide	71	North Deccan	AA_T	0.56	No Testing Info
SLCO1B1*1B	PK	repaglinide	72	Eastern Plateau	AA_T	0.608333	No Testing Info
SLCO1B1*1B	PK	repaglinide	73	Eastern Plateau	AA_T	0.597826	No Testing Info
SLCO1B1*1B	PK	repaglinide	74	Eastern Plateau	AA_T	0.559524	No Testing Info
SLCO1B1*1B	PK	repaglinide	75	Brahmaputra Valley	IE_NT	0.596491	No Testing Info
SLCO1B1*1B	PK	repaglinide	76	Central Himalayas	IE_T	0.592593	No Testing Info
SLCO1B1*1B	PK	repaglinide	77	North Eastern Range	AA_T	0.5	No Testing Info
SLCO1B1*1B	PK	repaglinide	78	Brahmaputra Valley	TB_T	0.652381	No Testing Info
SLCO1B1*1B	PK	repaglinide	79	Brahmaputra Valley	TB_T	0.708661	No Testing Info
SLCO1B1*1B	PK	repaglinide	80	North Eastern Range	NT	0.581761	No Testing Info
SLCO1B1*1B	PK	repaglinide	81	Western Himalayas	TB_T	0.544643	No Testing Info
SLCO1B1*1B	PK	repaglinide	82	North Eastern Range	TB_T	0.645522	No Testing Info
SLCO1B1*1B	PK	repaglinide	SAS	Global	Global	0.40184	No Testing Info
SLCO1B1*1B	PK	repaglinide	AFR	Global	Global	0.574887	No Testing Info
SLCO1B1*1B	PK	repaglinide	AMR	Global	Global	0.201729	No Testing Info
SLCO1B1*1B	PK	repaglinide	EAS	Global	Global	0.611111	No Testing Info
SLCO1B1*1B	PK	repaglinide	EUR	Global	Global	0.060757	No Testing Info
SULT1A1*2	PK	efavirenz	1	Northern Riverine Plains	IE_NT	0.161074	No Testing Info
SULT1A1*2	PK	efavirenz	2	Northern Riverine Plains	IE_NT	0.20625	No Testing Info
SULT1A1*2	PK	efavirenz	3	Western Plains	IE_NT	0.209677	No Testing Info
SULT1A1*2	PK	efavirenz	4	Western Himalayas	IE_T	0.164179	No Testing Info
SULT1A1*2	PK	efavirenz	5	Western Himalayas	IE_NT	0.172414	No Testing Info
SULT1A1*2	PK	efavirenz	6	Western Plains	IE_T	0.223602	No Testing Info
SULT1A1*2	PK	efavirenz	7	Western Himalayas	IE_NT	0.185714	No Testing Info
SULT1A1*2	PK	efavirenz	8	Northern Riverine Plains	IE_NT	0.149068	No Testing Info
SULT1A1*2	PK	efavirenz	9	Northern Riverine Plains	IE_NT	0.15641	No Testing Info
SULT1A1*2	PK	efavirenz	10	Western Coastal Plains	IE_NT	0.262712	No Testing Info
SULT1A1*2	PK	efavirenz	11	Northern Riverine Plains	IE_NT	0.228916	No Testing Info
SULT1A1*2	PK	efavirenz	12	Western Plains	IE_NT	0.136364	No Testing Info
SULT1A1*2	PK	efavirenz	13	Northern Riverine Plains	IE_NT	0.158537	No Testing Info
SULT1A1*2	PK	efavirenz	14	Western Himalayas	IE_NT	0.146409	No Testing Info
SULT1A1*2	PK	efavirenz	15	Eastern Riverine Plains	IE_NT	0.16129	No Testing Info
SULT1A1*2	PK	efavirenz	16	Western Himalayas	IE_NT	0.182432	No Testing Info
SULT1A1*2	PK	efavirenz	17	Western Himalayas	IE_NT	0.140244	No Testing Info
SULT1A1*2	PK	efavirenz	18	Western Himalayas	TB_T	0.0789474	No Testing Info
SULT1A1*2	PK	efavirenz	19	Northern Riverine Plains	IE_NT	0.198052	No Testing Info
SULT1A1*2	PK	efavirenz	20	Northern Riverine Plains	IE_NT	0.159686	No Testing Info
SULT1A1*2	PK	efavirenz	21	Western Coastal Plains	DR_NT	0.16358	No Testing Info
SULT1A1*2	PK	efavirenz	22	Eastern Coastal Plains	IE_NT	0.162857	No Testing Info
SULT1A1*2	PK	efavirenz	23	North Deccan	IE_NT	0.180982	No Testing Info
SULT1A1*2	PK	efavirenz	24	North Central Highlands	IE_NT	0.190476	No Testing Info
SULT1A1*2	PK	efavirenz	25	Western Coastal Plains	IE_NT	0.243902	No Testing Info
SULT1A1*2	PK	efavirenz	26	Eastern Coastal Plains	DR_NT	0.124242	No Testing Info
SULT1A1*2	PK	efavirenz	27	Eastern Riverine Plains	IE_NT	0.182099	No Testing Info
SULT1A1*2	PK	efavirenz	28	Western Plains	IE_NT	0.132743	No Testing Info
SULT1A1*2	PK	efavirenz	29	Eastern Coastal Plains	DR_NT	0.131034	No Testing Info
SULT1A1*2	PK	efavirenz	30	Western Coastal Plains	DR_NT	0.154321	No Testing Info
SULT1A1*2	PK	efavirenz	31	Western Coastal Plains	IE_NT	0.189286	No Testing Info
SULT1A1*2	PK	efavirenz	32	Northern Riverine Plains	IE_NT	0.203226	No Testing Info
SULT1A1*2	PK	efavirenz	33	Western Himalayas	IE_T	0.335526	No Testing Info
SULT1A1*2	PK	efavirenz	34	Eastern Coastal Plains	IE_NT	0.22028	No Testing Info
SULT1A1*2	PK	efavirenz	35	Northern Riverine Plains	IE_NT	0.174051	No Testing Info
SULT1A1*2	PK	efavirenz	36	Eastern Riverine Plains	IE_NT	0.108824	No Testing Info
SULT1A1*2	PK	efavirenz	37	Eastern Riverine Plains	IE_NT	0.144231	No Testing Info
SULT1A1*2	PK	efavirenz	38	Western Coastal Plains	IE_NT	0.185714	No Testing Info
SULT1A1*2	PK	efavirenz	39	North Deccan	IE_NT	0.140244	No Testing Info
SULT1A1*2	PK	efavirenz	40	South Central Highlands	IE_T	0.20625	No Testing Info
SULT1A1*2	PK	efavirenz	41	Western Coastal Plains	DR_NT	0.116766	No Testing Info
SULT1A1*2	PK	efavirenz	42	Northern Riverine Plains	IE_NT	0.177019	No Testing Info
SULT1A1*2	PK	efavirenz	43	Eastern Coastal Plains	DR_NT	0.214286	No Testing Info
SULT1A1*2	PK	efavirenz	44	South Deccan	DR_NT	0.135802	No Testing Info
SULT1A1*2	PK	efavirenz	45	South Deccan	DR_NT	0.169492	No Testing Info
SULT1A1*2	PK	efavirenz	46	Northern Riverine Plains	IE_NT	0.362275	No Testing Info
SULT1A1*2	PK	efavirenz	47	Western Coastal Plains	IE_NT	0.195652	No Testing Info
SULT1A1*2	PK	efavirenz	48	Northern Riverine Plains	IE_NT	0.158683	No Testing Info
SULT1A1*2	PK	efavirenz	49	Eastern Coastal Plains	DR_NT	0.2	No Testing Info
SULT1A1*2	PK	efavirenz	50	Eastern Coastal Plains	DR_NT	0.122093	No Testing Info
SULT1A1*2	PK	efavirenz	51	Eastern Coastal Plains	DR_NT	0.222222	No Testing Info
SULT1A1*2	PK	efavirenz	52	North Central Highlands	IE_T	0.227273	No Testing Info
SULT1A1*2	PK	efavirenz	53	Eastern Ghats	DR_T	0.176471	No Testing Info
SULT1A1*2	PK	efavirenz	54	North Central Highlands	IE_T	0.231343	No Testing Info
SULT1A1*2	PK	efavirenz	55	Eastern Coastal Plains	DR_NT	0.101351	No Testing Info
SULT1A1*2	PK	efavirenz	56	Eastern Coastal Plains	DR_NT	0.164	No Testing Info
SULT1A1*2	PK	efavirenz	57	Eastern Ghats	DR_NT	0.125	No Testing Info
SULT1A1*2	PK	efavirenz	58	South Deccan	DR_NT	0.078125	No Testing Info
SULT1A1*2	PK	efavirenz	59	Western Ghats	DR_T	0.0444444	No Testing Info
SULT1A1*2	PK	efavirenz	60	Western Ghats	DR_T	0.1	No Testing Info
SULT1A1*2	PK	efavirenz	61	Nilgiri Hills	DR_T	0.0533333	No Testing Info
SULT1A1*2	PK	efavirenz	62	Nilgiri Hills	DR_T	0.153333	No Testing Info
SULT1A1*2	PK	efavirenz	63	Eastern Plateau	AA_T	0.17033	No Testing Info
SULT1A1*2	PK	efavirenz	64	Eastern Plateau	DR_T	0.123457	No Testing Info
SULT1A1*2	PK	efavirenz	65	Eastern Plateau	IE_NT	0.198758	No Testing Info
SULT1A1*2	PK	efavirenz	66	North Central Highlands	IE_T	0.286667	No Testing Info
SULT1A1*2	PK	efavirenz	67	Eastern Plateau	DR_T	0.108434	No Testing Info
SULT1A1*2	PK	efavirenz	68	Eastern Plateau	DR_T	0.147059	No Testing Info
SULT1A1*2	PK	efavirenz	69	South Central Highlands	AA_T	0.261538	No Testing Info
SULT1A1*2	PK	efavirenz	70	Eastern Plateau	IE_T	0.285714	No Testing Info
SULT1A1*2	PK	efavirenz	71	North Deccan	AA_T	0.23	No Testing Info
SULT1A1*2	PK	efavirenz	72	Eastern Plateau	AA_T	0.0916667	No Testing Info
SULT1A1*2	PK	efavirenz	73	Eastern Plateau	AA_T	0.184783	No Testing Info
SULT1A1*2	PK	efavirenz	74	Eastern Plateau	AA_T	0.22619	No Testing Info
SULT1A1*2	PK	efavirenz	75	Brahmaputra Valley	IE_NT	0.118421	No Testing Info
SULT1A1*2	PK	efavirenz	76	Central Himalayas	IE_T	0.268519	No Testing Info
SULT1A1*2	PK	efavirenz	77	North Eastern Range	AA_T	0.0933333	No Testing Info
SULT1A1*2	PK	efavirenz	78	Brahmaputra Valley	TB_T	0.180952	No Testing Info
SULT1A1*2	PK	efavirenz	79	Brahmaputra Valley	TB_T	0.114173	No Testing Info
SULT1A1*2	PK	efavirenz	80	North Eastern Range	NT	0.100629	No Testing Info
SULT1A1*2	PK	efavirenz	81	Western Himalayas	TB_T	0.133929	No Testing Info
SULT1A1*2	PK	efavirenz	82	North Eastern Range	TB_T	0.0820896	No Testing Info
SULT1A1*2	PK	efavirenz	SAS	Global	Global	0.177914	No Testing Info
SULT1A1*2	PK	efavirenz	AFR	Global	Global	0.239032	No Testing Info
SULT1A1*2	PK	efavirenz	AMR	Global	Global	0.386167	No Testing Info
SULT1A1*2	PK	efavirenz	EAS	Global	Global	0.0724206	No Testing Info
SULT1A1*2	PK	efavirenz	EUR	Global	Global	0.295817	No Testing Info
CYP2C9*3	Toxicity	warfarin	1	Northern Riverine Plains	IE_NT	0.0503356	Actionable PGx
CYP2C9*3	Toxicity	warfarin	2	Northern Riverine Plains	IE_NT	0.0875	Actionable PGx
CYP2C9*3	Toxicity	warfarin	3	Western Plains	IE_NT	0.0564516	Actionable PGx
CYP2C9*3	Toxicity	warfarin	4	Western Himalayas	IE_T	0.0746269	Actionable PGx
CYP2C9*3	Toxicity	warfarin	5	Western Himalayas	IE_NT	0.151724	Actionable PGx
CYP2C9*3	Toxicity	warfarin	6	Western Plains	IE_T	0.121118	Actionable PGx
CYP2C9*3	Toxicity	warfarin	7	Western Himalayas	IE_NT	0.15	Actionable PGx
CYP2C9*3	Toxicity	warfarin	8	Northern Riverine Plains	IE_NT	0.0962733	Actionable PGx
CYP2C9*3	Toxicity	warfarin	9	Northern Riverine Plains	IE_NT	0.105128	Actionable PGx
CYP2C9*3	Toxicity	warfarin	10	Western Coastal Plains	IE_NT	0.0762712	Actionable PGx
CYP2C9*3	Toxicity	warfarin	11	Northern Riverine Plains	IE_NT	0.0993976	Actionable PGx
CYP2C9*3	Toxicity	warfarin	12	Western Plains	IE_NT	0.0909091	Actionable PGx
CYP2C9*3	Toxicity	warfarin	13	Northern Riverine Plains	IE_NT	0.097561	Actionable PGx
CYP2C9*3	Toxicity	warfarin	14	Western Himalayas	IE_NT	0.129834	Actionable PGx
CYP2C9*3	Toxicity	warfarin	15	Eastern Riverine Plains	IE_NT	0.120968	Actionable PGx
CYP2C9*3	Toxicity	warfarin	16	Western Himalayas	IE_NT	0.162162	Actionable PGx
CYP2C9*3	Toxicity	warfarin	17	Western Himalayas	IE_NT	0.112805	Actionable PGx
CYP2C9*3	Toxicity	warfarin	18	Western Himalayas	TB_T	0.0921053	Actionable PGx
CYP2C9*3	Toxicity	warfarin	19	Northern Riverine Plains	IE_NT	0.100649	Actionable PGx
CYP2C9*3	Toxicity	warfarin	20	Northern Riverine Plains	IE_NT	0.117801	Actionable PGx
CYP2C9*3	Toxicity	warfarin	21	Western Coastal Plains	DR_NT	0.0740741	Actionable PGx
CYP2C9*3	Toxicity	warfarin	22	Eastern Coastal Plains	IE_NT	0.12	Actionable PGx
CYP2C9*3	Toxicity	warfarin	23	North Deccan	IE_NT	0.0858896	Actionable PGx
CYP2C9*3	Toxicity	warfarin	24	North Central Highlands	IE_NT	0.0595238	Actionable PGx
CYP2C9*3	Toxicity	warfarin	25	Western Coastal Plains	IE_NT	0.182927	Actionable PGx
CYP2C9*3	Toxicity	warfarin	26	Eastern Coastal Plains	DR_NT	0.0757576	Actionable PGx
CYP2C9*3	Toxicity	warfarin	27	Eastern Riverine Plains	IE_NT	0.148148	Actionable PGx
CYP2C9*3	Toxicity	warfarin	28	Western Plains	IE_NT	0.106195	Actionable PGx
CYP2C9*3	Toxicity	warfarin	29	Eastern Coastal Plains	DR_NT	0.103448	Actionable PGx
CYP2C9*3	Toxicity	warfarin	30	Western Coastal Plains	DR_NT	0.0617284	Actionable PGx
CYP2C9*3	Toxicity	warfarin	31	Western Coastal Plains	IE_NT	0.121429	Actionable PGx
CYP2C9*3	Toxicity	warfarin	32	Northern Riverine Plains	IE_NT	0.103226	Actionable PGx
CYP2C9*3	Toxicity	warfarin	33	Western Himalayas	IE_T	0.105263	Actionable PGx
CYP2C9*3	Toxicity	warfarin	34	Eastern Coastal Plains	IE_NT	0.0804196	Actionable PGx
CYP2C9*3	Toxicity	warfarin	35	Northern Riverine Plains	IE_NT	0.107595	Actionable PGx
CYP2C9*3	Toxicity	warfarin	36	Eastern Riverine Plains	IE_NT	0.105882	Actionable PGx
CYP2C9*3	Toxicity	warfarin	37	Eastern Riverine Plains	IE_NT	0.099359	Actionable PGx
CYP2C9*3	Toxicity	warfarin	38	Western Coastal Plains	IE_NT	0.0357143	Actionable PGx
CYP2C9*3	Toxicity	warfarin	39	North Deccan	IE_NT	0.109756	Actionable PGx
CYP2C9*3	Toxicity	warfarin	40	South Central Highlands	IE_T	0.125	Actionable PGx
CYP2C9*3	Toxicity	warfarin	41	Western Coastal Plains	DR_NT	0.0898204	Actionable PGx
CYP2C9*3	Toxicity	warfarin	42	Northern Riverine Plains	IE_NT	0.0993789	Actionable PGx
CYP2C9*3	Toxicity	warfarin	43	Eastern Coastal Plains	DR_NT	0.133929	Actionable PGx
CYP2C9*3	Toxicity	warfarin	44	South Deccan	DR_NT	0.0679012	Actionable PGx
CYP2C9*3	Toxicity	warfarin	45	South Deccan	DR_NT	0.0762712	Actionable PGx
CYP2C9*3	Toxicity	warfarin	46	Northern Riverine Plains	IE_NT	0.128743	Actionable PGx
CYP2C9*3	Toxicity	warfarin	47	Western Coastal Plains	IE_NT	0.0776398	Actionable PGx
CYP2C9*3	Toxicity	warfarin	48	Northern Riverine Plains	IE_NT	0.107784	Actionable PGx
CYP2C9*3	Toxicity	warfarin	49	Eastern Coastal Plains	DR_NT	0.0787879	Actionable PGx
CYP2C9*3	Toxicity	warfarin	50	Eastern Coastal Plains	DR_NT	0.110465	Actionable PGx
CYP2C9*3	Toxicity	warfarin	51	Eastern Coastal Plains	DR_NT	0.111111	Actionable PGx
CYP2C9*3	Toxicity	warfarin	52	North Central Highlands	IE_T	0.103896	Actionable PGx
CYP2C9*3	Toxicity	warfarin	53	Eastern Ghats	DR_T	0.0588235	Actionable PGx
CYP2C9*3	Toxicity	warfarin	54	North Central Highlands	IE_T	0.0895522	Actionable PGx
CYP2C9*3	Toxicity	warfarin	55	Eastern Coastal Plains	DR_NT	0.0844595	Actionable PGx
CYP2C9*3	Toxicity	warfarin	56	Eastern Coastal Plains	DR_NT	0.084	Actionable PGx
CYP2C9*3	Toxicity	warfarin	57	Eastern Ghats	DR_NT	0.0580357	Actionable PGx
CYP2C9*3	Toxicity	warfarin	58	South Deccan	DR_NT	0.03125	Actionable PGx
CYP2C9*3	Toxicity	warfarin	59	Western Ghats	DR_T	0.0666667	Actionable PGx
CYP2C9*3	Toxicity	warfarin	60	Western Ghats	DR_T	0.113333	Actionable PGx
CYP2C9*3	Toxicity	warfarin	61	Nilgiri Hills	DR_T	0.00666667	Actionable PGx
CYP2C9*3	Toxicity	warfarin	62	Nilgiri Hills	DR_T	0.113333	Actionable PGx
CYP2C9*3	Toxicity	warfarin	63	Eastern Plateau	AA_T	0.10989	Actionable PGx
CYP2C9*3	Toxicity	warfarin	64	Eastern Plateau	DR_T	0.135802	Actionable PGx
CYP2C9*3	Toxicity	warfarin	65	Eastern Plateau	IE_NT	0.118012	Actionable PGx
CYP2C9*3	Toxicity	warfarin	66	North Central Highlands	IE_T	0.04	Actionable PGx
CYP2C9*3	Toxicity	warfarin	67	Eastern Plateau	DR_T	0.126506	Actionable PGx
CYP2C9*3	Toxicity	warfarin	68	Eastern Plateau	DR_T	0.0955882	Actionable PGx
CYP2C9*3	Toxicity	warfarin	69	South Central Highlands	AA_T	0.138462	Actionable PGx
CYP2C9*3	Toxicity	warfarin	70	Eastern Plateau	IE_T	0.0982143	Actionable PGx
CYP2C9*3	Toxicity	warfarin	71	North Deccan	AA_T	0.11	Actionable PGx
CYP2C9*3	Toxicity	warfarin	72	Eastern Plateau	AA_T	0.15	Actionable PGx
CYP2C9*3	Toxicity	warfarin	73	Eastern Plateau	AA_T	0.108696	Actionable PGx
CYP2C9*3	Toxicity	warfarin	74	Eastern Plateau	AA_T	0.107143	Actionable PGx
CYP2C9*3	Toxicity	warfarin	75	Brahmaputra Valley	IE_NT	0.0964912	Actionable PGx
CYP2C9*3	Toxicity	warfarin	76	Central Himalayas	IE_T	0.0833333	Actionable PGx
CYP2C9*3	Toxicity	warfarin	77	North Eastern Range	AA_T	0.0533333	Actionable PGx
CYP2C9*3	Toxicity	warfarin	78	Brahmaputra Valley	TB_T	0.052381	Actionable PGx
CYP2C9*3	Toxicity	warfarin	79	Brahmaputra Valley	TB_T	0.0354331	Actionable PGx
CYP2C9*3	Toxicity	warfarin	80	North Eastern Range	NT	0.0597484	Actionable PGx
CYP2C9*3	Toxicity	warfarin	81	Western Himalayas	TB_T	0.0535714	Actionable PGx
CYP2C9*3	Toxicity	warfarin	82	North Eastern Range	TB_T	0.0373134	Actionable PGx
CYP2C9*3	Toxicity	warfarin	SAS	Global	Global	0.108384	Actionable PGx
CYP2C9*3	Toxicity	warfarin	AFR	Global	Global	0.00226929	Actionable PGx
CYP2C9*3	Toxicity	warfarin	AMR	Global	Global	0.037464	Actionable PGx
CYP2C9*3	Toxicity	warfarin	EAS	Global	Global	0.0327381	Actionable PGx
CYP2C9*3	Toxicity	warfarin	EUR	Global	Global	0.0727092	Actionable PGx
CYP2C9*11	Other	siponimod	1	Northern Riverine Plains	IE_NT	0	Testing Required
CYP2C9*11	Other	siponimod	2	Northern Riverine Plains	IE_NT	0.009375	Testing Required
CYP2C9*11	Other	siponimod	3	Western Plains	IE_NT	0	Testing Required
CYP2C9*11	Other	siponimod	4	Western Himalayas	IE_T	0.0149254	Testing Required
CYP2C9*11	Other	siponimod	5	Western Himalayas	IE_NT	0.00344828	Testing Required
CYP2C9*11	Other	siponimod	6	Western Plains	IE_T	0.00621118	Testing Required
CYP2C9*11	Other	siponimod	7	Western Himalayas	IE_NT	0	Testing Required
CYP2C9*11	Other	siponimod	8	Northern Riverine Plains	IE_NT	0.00310559	Testing Required
CYP2C9*11	Other	siponimod	9	Northern Riverine Plains	IE_NT	0	Testing Required
CYP2C9*11	Other	siponimod	10	Western Coastal Plains	IE_NT	0.00847458	Testing Required
CYP2C9*11	Other	siponimod	11	Northern Riverine Plains	IE_NT	0.0060241	Testing Required
CYP2C9*11	Other	siponimod	12	Western Plains	IE_NT	0.00505051	Testing Required
CYP2C9*11	Other	siponimod	13	Northern Riverine Plains	IE_NT	0.00304878	Testing Required
CYP2C9*11	Other	siponimod	14	Western Himalayas	IE_NT	0	Testing Required
CYP2C9*11	Other	siponimod	15	Eastern Riverine Plains	IE_NT	0	Testing Required
CYP2C9*11	Other	siponimod	16	Western Himalayas	IE_NT	0	Testing Required
CYP2C9*11	Other	siponimod	17	Western Himalayas	IE_NT	0	Testing Required
CYP2C9*11	Other	siponimod	18	Western Himalayas	TB_T	0	Testing Required
CYP2C9*11	Other	siponimod	19	Northern Riverine Plains	IE_NT	0.00324675	Testing Required
CYP2C9*11	Other	siponimod	20	Northern Riverine Plains	IE_NT	0.0026178	Testing Required
CYP2C9*11	Other	siponimod	21	Western Coastal Plains	DR_NT	0	Testing Required
CYP2C9*11	Other	siponimod	22	Eastern Coastal Plains	IE_NT	0	Testing Required
CYP2C9*11	Other	siponimod	23	North Deccan	IE_NT	0.00306749	Testing Required
CYP2C9*11	Other	siponimod	24	North Central Highlands	IE_NT	0	Testing Required
CYP2C9*11	Other	siponimod	25	Western Coastal Plains	IE_NT	0	Testing Required
CYP2C9*11	Other	siponimod	26	Eastern Coastal Plains	DR_NT	0	Testing Required
CYP2C9*11	Other	siponimod	27	Eastern Riverine Plains	IE_NT	0	Testing Required
CYP2C9*11	Other	siponimod	28	Western Plains	IE_NT	0.00442478	Testing Required
CYP2C9*11	Other	siponimod	29	Eastern Coastal Plains	DR_NT	0.00344828	Testing Required
CYP2C9*11	Other	siponimod	30	Western Coastal Plains	DR_NT	0.00308642	Testing Required
CYP2C9*11	Other	siponimod	31	Western Coastal Plains	IE_NT	0	Testing Required
CYP2C9*11	Other	siponimod	32	Northern Riverine Plains	IE_NT	0	Testing Required
CYP2C9*11	Other	siponimod	33	Western Himalayas	IE_T	0	Testing Required
CYP2C9*11	Other	siponimod	34	Eastern Coastal Plains	IE_NT	0	Testing Required
CYP2C9*11	Other	siponimod	35	Northern Riverine Plains	IE_NT	0	Testing Required
CYP2C9*11	Other	siponimod	36	Eastern Riverine Plains	IE_NT	0.00588235	Testing Required
CYP2C9*11	Other	siponimod	37	Eastern Riverine Plains	IE_NT	0	Testing Required
CYP2C9*11	Other	siponimod	38	Western Coastal Plains	IE_NT	0	Testing Required
CYP2C9*11	Other	siponimod	39	North Deccan	IE_NT	0.00304878	Testing Required
CYP2C9*11	Other	siponimod	40	South Central Highlands	IE_T	0	Testing Required
CYP2C9*11	Other	siponimod	41	Western Coastal Plains	DR_NT	0.00598802	Testing Required
CYP2C9*11	Other	siponimod	42	Northern Riverine Plains	IE_NT	0.00310559	Testing Required
CYP2C9*11	Other	siponimod	43	Eastern Coastal Plains	DR_NT	0	Testing Required
CYP2C9*11	Other	siponimod	44	South Deccan	DR_NT	0	Testing Required
CYP2C9*11	Other	siponimod	45	South Deccan	DR_NT	0	Testing Required
CYP2C9*11	Other	siponimod	46	Northern Riverine Plains	IE_NT	0	Testing Required
CYP2C9*11	Other	siponimod	47	Western Coastal Plains	IE_NT	0.00621118	Testing Required
CYP2C9*11	Other	siponimod	48	Northern Riverine Plains	IE_NT	0	Testing Required
CYP2C9*11	Other	siponimod	49	Eastern Coastal Plains	DR_NT	0	Testing Required
CYP2C9*11	Other	siponimod	50	Eastern Coastal Plains	DR_NT	0	Testing Required
CYP2C9*11	Other	siponimod	51	Eastern Coastal Plains	DR_NT	0.00793651	Testing Required
CYP2C9*11	Other	siponimod	52	North Central Highlands	IE_T	0	Testing Required
CYP2C9*11	Other	siponimod	53	Eastern Ghats	DR_T	0	Testing Required
CYP2C9*11	Other	siponimod	54	North Central Highlands	IE_T	0	Testing Required
CYP2C9*11	Other	siponimod	55	Eastern Coastal Plains	DR_NT	0	Testing Required
CYP2C9*11	Other	siponimod	56	Eastern Coastal Plains	DR_NT	0	Testing Required
CYP2C9*11	Other	siponimod	57	Eastern Ghats	DR_NT	0	Testing Required
CYP2C9*11	Other	siponimod	58	South Deccan	DR_NT	0	Testing Required
CYP2C9*11	Other	siponimod	59	Western Ghats	DR_T	0	Testing Required
CYP2C9*11	Other	siponimod	60	Western Ghats	DR_T	0	Testing Required
CYP2C9*11	Other	siponimod	61	Nilgiri Hills	DR_T	0	Testing Required
CYP2C9*11	Other	siponimod	62	Nilgiri Hills	DR_T	0	Testing Required
CYP2C9*11	Other	siponimod	63	Eastern Plateau	AA_T	0	Testing Required
CYP2C9*11	Other	siponimod	64	Eastern Plateau	DR_T	0	Testing Required
CYP2C9*11	Other	siponimod	65	Eastern Plateau	IE_NT	0	Testing Required
CYP2C9*11	Other	siponimod	66	North Central Highlands	IE_T	0	Testing Required
CYP2C9*11	Other	siponimod	67	Eastern Plateau	DR_T	0	Testing Required
CYP2C9*11	Other	siponimod	68	Eastern Plateau	DR_T	0	Testing Required
CYP2C9*11	Other	siponimod	69	South Central Highlands	AA_T	0	Testing Required
CYP2C9*11	Other	siponimod	70	Eastern Plateau	IE_T	0	Testing Required
CYP2C9*11	Other	siponimod	71	North Deccan	AA_T	0	Testing Required
CYP2C9*11	Other	siponimod	72	Eastern Plateau	AA_T	0	Testing Required
CYP2C9*11	Other	siponimod	73	Eastern Plateau	AA_T	0	Testing Required
CYP2C9*11	Other	siponimod	74	Eastern Plateau	AA_T	0	Testing Required
CYP2C9*11	Other	siponimod	75	Brahmaputra Valley	IE_NT	0.00877193	Testing Required
CYP2C9*11	Other	siponimod	76	Central Himalayas	IE_T	0	Testing Required
CYP2C9*11	Other	siponimod	77	North Eastern Range	AA_T	0	Testing Required
CYP2C9*11	Other	siponimod	78	Brahmaputra Valley	TB_T	0	Testing Required
CYP2C9*11	Other	siponimod	79	Brahmaputra Valley	TB_T	0	Testing Required
CYP2C9*11	Other	siponimod	80	North Eastern Range	NT	0	Testing Required
CYP2C9*11	Other	siponimod	81	Western Himalayas	TB_T	0	Testing Required
CYP2C9*11	Other	siponimod	82	North Eastern Range	TB_T	0	Testing Required
CYP2C9*11	Other	siponimod	SAS	Global	Global	0.0010225	Testing Required
CYP2C9*11	Other	siponimod	AFR	Global	Global	0.0242057	Testing Required
CYP2C9*11	Other	siponimod	AMR	Global	Global	0.00144092	Testing Required
CYP2C9*11	Other	siponimod	EAS	Global	Global	0	Testing Required
CYP2C9*11	Other	siponimod	EUR	Global	Global	0.00199203	Testing Required
TPMT*3A	Toxicity	mercaptopurine	1	Northern Riverine Plains	IE_NT	0.0167785	Actionable PGx
TPMT*3A	Toxicity	mercaptopurine	2	Northern Riverine Plains	IE_NT	0.0125	Actionable PGx
TPMT*3A	Toxicity	mercaptopurine	3	Western Plains	IE_NT	0	Actionable PGx
TPMT*3A	Toxicity	mercaptopurine	4	Western Himalayas	IE_T	0.00746269	Actionable PGx
TPMT*3A	Toxicity	mercaptopurine	5	Western Himalayas	IE_NT	0.0103448	Actionable PGx
TPMT*3A	Toxicity	mercaptopurine	6	Western Plains	IE_T	0	Actionable PGx
TPMT*3A	Toxicity	mercaptopurine	7	Western Himalayas	IE_NT	0	Actionable PGx
TPMT*3A	Toxicity	mercaptopurine	8	Northern Riverine Plains	IE_NT	0	Actionable PGx
TPMT*3A	Toxicity	mercaptopurine	9	Northern Riverine Plains	IE_NT	0.0102564	Actionable PGx
TPMT*3A	Toxicity	mercaptopurine	10	Western Coastal Plains	IE_NT	0.00847458	Actionable PGx
TPMT*3A	Toxicity	mercaptopurine	11	Northern Riverine Plains	IE_NT	0	Actionable PGx
TPMT*3A	Toxicity	mercaptopurine	12	Western Plains	IE_NT	0.0151515	Actionable PGx
TPMT*3A	Toxicity	mercaptopurine	13	Northern Riverine Plains	IE_NT	0	Actionable PGx
TPMT*3A	Toxicity	mercaptopurine	14	Western Himalayas	IE_NT	0	Actionable PGx
TPMT*3A	Toxicity	mercaptopurine	15	Eastern Riverine Plains	IE_NT	0.00268817	Actionable PGx
TPMT*3A	Toxicity	mercaptopurine	16	Western Himalayas	IE_NT	0.0202703	Actionable PGx
TPMT*3A	Toxicity	mercaptopurine	17	Western Himalayas	IE_NT	0.00609756	Actionable PGx
TPMT*3A	Toxicity	mercaptopurine	18	Western Himalayas	TB_T	0	Actionable PGx
TPMT*3A	Toxicity	mercaptopurine	19	Northern Riverine Plains	IE_NT	0.00649351	Actionable PGx
TPMT*3A	Toxicity	mercaptopurine	20	Northern Riverine Plains	IE_NT	0.0026178	Actionable PGx
TPMT*3A	Toxicity	mercaptopurine	21	Western Coastal Plains	DR_NT	0	Actionable PGx
TPMT*3A	Toxicity	mercaptopurine	22	Eastern Coastal Plains	IE_NT	0.0114286	Actionable PGx
TPMT*3A	Toxicity	mercaptopurine	23	North Deccan	IE_NT	0.00613497	Actionable PGx
TPMT*3A	Toxicity	mercaptopurine	24	North Central Highlands	IE_NT	0.00396825	Actionable PGx
TPMT*3A	Toxicity	mercaptopurine	25	Western Coastal Plains	IE_NT	0.0121951	Actionable PGx
TPMT*3A	Toxicity	mercaptopurine	26	Eastern Coastal Plains	DR_NT	0	Actionable PGx
TPMT*3A	Toxicity	mercaptopurine	27	Eastern Riverine Plains	IE_NT	0.00308642	Actionable PGx
TPMT*3A	Toxicity	mercaptopurine	28	Western Plains	IE_NT	0	Actionable PGx
TPMT*3A	Toxicity	mercaptopurine	29	Eastern Coastal Plains	DR_NT	0.00689655	Actionable PGx
TPMT*3A	Toxicity	mercaptopurine	30	Western Coastal Plains	DR_NT	0.00308642	Actionable PGx
TPMT*3A	Toxicity	mercaptopurine	31	Western Coastal Plains	IE_NT	0	Actionable PGx
TPMT*3A	Toxicity	mercaptopurine	32	Northern Riverine Plains	IE_NT	0.00645161	Actionable PGx
TPMT*3A	Toxicity	mercaptopurine	33	Western Himalayas	IE_T	0	Actionable PGx
TPMT*3A	Toxicity	mercaptopurine	34	Eastern Coastal Plains	IE_NT	0	Actionable PGx
TPMT*3A	Toxicity	mercaptopurine	35	Northern Riverine Plains	IE_NT	0	Actionable PGx
TPMT*3A	Toxicity	mercaptopurine	36	Eastern Riverine Plains	IE_NT	0	Actionable PGx
TPMT*3A	Toxicity	mercaptopurine	37	Eastern Riverine Plains	IE_NT	0	Actionable PGx
TPMT*3A	Toxicity	mercaptopurine	38	Western Coastal Plains	IE_NT	0.0214286	Actionable PGx
TPMT*3A	Toxicity	mercaptopurine	39	North Deccan	IE_NT	0.00609756	Actionable PGx
TPMT*3A	Toxicity	mercaptopurine	40	South Central Highlands	IE_T	0.0125	Actionable PGx
TPMT*3A	Toxicity	mercaptopurine	41	Western Coastal Plains	DR_NT	0.00898204	Actionable PGx
TPMT*3A	Toxicity	mercaptopurine	42	Northern Riverine Plains	IE_NT	0.00310559	Actionable PGx
TPMT*3A	Toxicity	mercaptopurine	43	Eastern Coastal Plains	DR_NT	0	Actionable PGx
TPMT*3A	Toxicity	mercaptopurine	44	South Deccan	DR_NT	0	Actionable PGx
TPMT*3A	Toxicity	mercaptopurine	45	South Deccan	DR_NT	0.00847458	Actionable PGx
TPMT*3A	Toxicity	mercaptopurine	46	Northern Riverine Plains	IE_NT	0.0179641	Actionable PGx
TPMT*3A	Toxicity	mercaptopurine	47	Western Coastal Plains	IE_NT	0.00310559	Actionable PGx
TPMT*3A	Toxicity	mercaptopurine	48	Northern Riverine Plains	IE_NT	0	Actionable PGx
TPMT*3A	Toxicity	mercaptopurine	49	Eastern Coastal Plains	DR_NT	0.0030303	Actionable PGx
TPMT*3A	Toxicity	mercaptopurine	50	Eastern Coastal Plains	DR_NT	0.00581395	Actionable PGx
TPMT*3A	Toxicity	mercaptopurine	51	Eastern Coastal Plains	DR_NT	0.00793651	Actionable PGx
TPMT*3A	Toxicity	mercaptopurine	52	North Central Highlands	IE_T	0	Actionable PGx
TPMT*3A	Toxicity	mercaptopurine	53	Eastern Ghats	DR_T	0	Actionable PGx
TPMT*3A	Toxicity	mercaptopurine	54	North Central Highlands	IE_T	0	Actionable PGx
TPMT*3A	Toxicity	mercaptopurine	55	Eastern Coastal Plains	DR_NT	0	Actionable PGx
TPMT*3A	Toxicity	mercaptopurine	56	Eastern Coastal Plains	DR_NT	0.008	Actionable PGx
TPMT*3A	Toxicity	mercaptopurine	57	Eastern Ghats	DR_NT	0	Actionable PGx
TPMT*3A	Toxicity	mercaptopurine	58	South Deccan	DR_NT	0	Actionable PGx
TPMT*3A	Toxicity	mercaptopurine	59	Western Ghats	DR_T	0	Actionable PGx
TPMT*3A	Toxicity	mercaptopurine	60	Western Ghats	DR_T	0	Actionable PGx
TPMT*3A	Toxicity	mercaptopurine	61	Nilgiri Hills	DR_T	0	Actionable PGx
TPMT*3A	Toxicity	mercaptopurine	62	Nilgiri Hills	DR_T	0	Actionable PGx
TPMT*3A	Toxicity	mercaptopurine	63	Eastern Plateau	AA_T	0	Actionable PGx
TPMT*3A	Toxicity	mercaptopurine	64	Eastern Plateau	DR_T	0	Actionable PGx
TPMT*3A	Toxicity	mercaptopurine	65	Eastern Plateau	IE_NT	0	Actionable PGx
TPMT*3A	Toxicity	mercaptopurine	66	North Central Highlands	IE_T	0.02	Actionable PGx
TPMT*3A	Toxicity	mercaptopurine	67	Eastern Plateau	DR_T	0	Actionable PGx
TPMT*3A	Toxicity	mercaptopurine	68	Eastern Plateau	DR_T	0	Actionable PGx
TPMT*3A	Toxicity	mercaptopurine	69	South Central Highlands	AA_T	0	Actionable PGx
TPMT*3A	Toxicity	mercaptopurine	70	Eastern Plateau	IE_T	0	Actionable PGx
TPMT*3A	Toxicity	mercaptopurine	71	North Deccan	AA_T	0	Actionable PGx
TPMT*3A	Toxicity	mercaptopurine	72	Eastern Plateau	AA_T	0	Actionable PGx
TPMT*3A	Toxicity	mercaptopurine	73	Eastern Plateau	AA_T	0.00543478	Actionable PGx
TPMT*3A	Toxicity	mercaptopurine	74	Eastern Plateau	AA_T	0	Actionable PGx
TPMT*3A	Toxicity	mercaptopurine	75	Brahmaputra Valley	IE_NT	0	Actionable PGx
TPMT*3A	Toxicity	mercaptopurine	76	Central Himalayas	IE_T	0	Actionable PGx
TPMT*3A	Toxicity	mercaptopurine	77	North Eastern Range	AA_T	0	Actionable PGx
TPMT*3A	Toxicity	mercaptopurine	78	Brahmaputra Valley	TB_T	0	Actionable PGx
TPMT*3A	Toxicity	mercaptopurine	79	Brahmaputra Valley	TB_T	0.00787402	Actionable PGx
TPMT*3A	Toxicity	mercaptopurine	80	North Eastern Range	NT	0	Actionable PGx
TPMT*3A	Toxicity	mercaptopurine	81	Western Himalayas	TB_T	0	Actionable PGx
TPMT*3A	Toxicity	mercaptopurine	82	North Eastern Range	TB_T	0	Actionable PGx
TPMT*3A	Toxicity	mercaptopurine	SAS	Global	Global	0.00408998	Actionable PGx
TPMT*3A	Toxicity	mercaptopurine	AFR	Global	Global	0.00302572	Actionable PGx
TPMT*3A	Toxicity	mercaptopurine	AMR	Global	Global	0.0403458	Actionable PGx
TPMT*3A	Toxicity	mercaptopurine	EAS	Global	Global	0	Actionable PGx
TPMT*3A	Toxicity	mercaptopurine	EUR	Global	Global	0.0278884	Actionable PGx
TPMT*3C	Toxicity	mercaptopurine	1	Northern Riverine Plains	IE_NT	0.00671141	Actionable PGx
TPMT*3C	Toxicity	mercaptopurine	2	Northern Riverine Plains	IE_NT	0.015625	Actionable PGx
TPMT*3C	Toxicity	mercaptopurine	3	Western Plains	IE_NT	0	Actionable PGx
TPMT*3C	Toxicity	mercaptopurine	4	Western Himalayas	IE_T	0.0149254	Actionable PGx
TPMT*3C	Toxicity	mercaptopurine	5	Western Himalayas	IE_NT	0.00344828	Actionable PGx
TPMT*3C	Toxicity	mercaptopurine	6	Western Plains	IE_T	0.00931677	Actionable PGx
TPMT*3C	Toxicity	mercaptopurine	7	Western Himalayas	IE_NT	0	Actionable PGx
TPMT*3C	Toxicity	mercaptopurine	8	Northern Riverine Plains	IE_NT	0.0186335	Actionable PGx
TPMT*3C	Toxicity	mercaptopurine	9	Northern Riverine Plains	IE_NT	0.0153846	Actionable PGx
TPMT*3C	Toxicity	mercaptopurine	10	Western Coastal Plains	IE_NT	0.00847458	Actionable PGx
TPMT*3C	Toxicity	mercaptopurine	11	Northern Riverine Plains	IE_NT	0.00903615	Actionable PGx
TPMT*3C	Toxicity	mercaptopurine	12	Western Plains	IE_NT	0.0151515	Actionable PGx
TPMT*3C	Toxicity	mercaptopurine	13	Northern Riverine Plains	IE_NT	0.0152439	Actionable PGx
TPMT*3C	Toxicity	mercaptopurine	14	Western Himalayas	IE_NT	0.00276243	Actionable PGx
TPMT*3C	Toxicity	mercaptopurine	15	Eastern Riverine Plains	IE_NT	0.00806452	Actionable PGx
TPMT*3C	Toxicity	mercaptopurine	16	Western Himalayas	IE_NT	0	Actionable PGx
TPMT*3C	Toxicity	mercaptopurine	17	Western Himalayas	IE_NT	0.0152439	Actionable PGx
TPMT*3C	Toxicity	mercaptopurine	18	Western Himalayas	TB_T	0	Actionable PGx
TPMT*3C	Toxicity	mercaptopurine	19	Northern Riverine Plains	IE_NT	0.00649351	Actionable PGx
TPMT*3C	Toxicity	mercaptopurine	20	Northern Riverine Plains	IE_NT	0.0183246	Actionable PGx
TPMT*3C	Toxicity	mercaptopurine	21	Western Coastal Plains	DR_NT	0.0123457	Actionable PGx
TPMT*3C	Toxicity	mercaptopurine	22	Eastern Coastal Plains	IE_NT	0.0142857	Actionable PGx
TPMT*3C	Toxicity	mercaptopurine	23	North Deccan	IE_NT	0.00613497	Actionable PGx
TPMT*3C	Toxicity	mercaptopurine	24	North Central Highlands	IE_NT	0	Actionable PGx
TPMT*3C	Toxicity	mercaptopurine	25	Western Coastal Plains	IE_NT	0.00304878	Actionable PGx
TPMT*3C	Toxicity	mercaptopurine	26	Eastern Coastal Plains	DR_NT	0.0151515	Actionable PGx
TPMT*3C	Toxicity	mercaptopurine	27	Eastern Riverine Plains	IE_NT	0.00617284	Actionable PGx
TPMT*3C	Toxicity	mercaptopurine	28	Western Plains	IE_NT	0.00884956	Actionable PGx
TPMT*3C	Toxicity	mercaptopurine	29	Eastern Coastal Plains	DR_NT	0.00689655	Actionable PGx
TPMT*3C	Toxicity	mercaptopurine	30	Western Coastal Plains	DR_NT	0.00925926	Actionable PGx
TPMT*3C	Toxicity	mercaptopurine	31	Western Coastal Plains	IE_NT	0.0142857	Actionable PGx
TPMT*3C	Toxicity	mercaptopurine	32	Northern Riverine Plains	IE_NT	0.0129032	Actionable PGx
TPMT*3C	Toxicity	mercaptopurine	33	Western Himalayas	IE_T	0.0394737	Actionable PGx
TPMT*3C	Toxicity	mercaptopurine	34	Eastern Coastal Plains	IE_NT	0.0104895	Actionable PGx
TPMT*3C	Toxicity	mercaptopurine	35	Northern Riverine Plains	IE_NT	0.0126582	Actionable PGx
TPMT*3C	Toxicity	mercaptopurine	36	Eastern Riverine Plains	IE_NT	0.0176471	Actionable PGx
TPMT*3C	Toxicity	mercaptopurine	37	Eastern Riverine Plains	IE_NT	0.0128205	Actionable PGx
TPMT*3C	Toxicity	mercaptopurine	38	Western Coastal Plains	IE_NT	0.00714286	Actionable PGx
TPMT*3C	Toxicity	mercaptopurine	39	North Deccan	IE_NT	0.0182927	Actionable PGx
TPMT*3C	Toxicity	mercaptopurine	40	South Central Highlands	IE_T	0.01875	Actionable PGx
TPMT*3C	Toxicity	mercaptopurine	41	Western Coastal Plains	DR_NT	0.00898204	Actionable PGx
TPMT*3C	Toxicity	mercaptopurine	42	Northern Riverine Plains	IE_NT	0.00621118	Actionable PGx
TPMT*3C	Toxicity	mercaptopurine	43	Eastern Coastal Plains	DR_NT	0.0357143	Actionable PGx
TPMT*3C	Toxicity	mercaptopurine	44	South Deccan	DR_NT	0.00925926	Actionable PGx
TPMT*3C	Toxicity	mercaptopurine	45	South Deccan	DR_NT	0.00847458	Actionable PGx
TPMT*3C	Toxicity	mercaptopurine	46	Northern Riverine Plains	IE_NT	0.00598802	Actionable PGx
TPMT*3C	Toxicity	mercaptopurine	47	Western Coastal Plains	IE_NT	0.0341615	Actionable PGx
TPMT*3C	Toxicity	mercaptopurine	48	Northern Riverine Plains	IE_NT	0.0449102	Actionable PGx
TPMT*3C	Toxicity	mercaptopurine	49	Eastern Coastal Plains	DR_NT	0.0151515	Actionable PGx
TPMT*3C	Toxicity	mercaptopurine	50	Eastern Coastal Plains	DR_NT	0.0116279	Actionable PGx
TPMT*3C	Toxicity	mercaptopurine	51	Eastern Coastal Plains	DR_NT	0.015873	Actionable PGx
TPMT*3C	Toxicity	mercaptopurine	52	North Central Highlands	IE_T	0.012987	Actionable PGx
TPMT*3C	Toxicity	mercaptopurine	53	Eastern Ghats	DR_T	0	Actionable PGx
TPMT*3C	Toxicity	mercaptopurine	54	North Central Highlands	IE_T	0.00746269	Actionable PGx
TPMT*3C	Toxicity	mercaptopurine	55	Eastern Coastal Plains	DR_NT	0.0135135	Actionable PGx
TPMT*3C	Toxicity	mercaptopurine	56	Eastern Coastal Plains	DR_NT	0.012	Actionable PGx
TPMT*3C	Toxicity	mercaptopurine	57	Eastern Ghats	DR_NT	0.00892857	Actionable PGx
TPMT*3C	Toxicity	mercaptopurine	58	South Deccan	DR_NT	0	Actionable PGx
TPMT*3C	Toxicity	mercaptopurine	59	Western Ghats	DR_T	0	Actionable PGx
TPMT*3C	Toxicity	mercaptopurine	60	Western Ghats	DR_T	0	Actionable PGx
TPMT*3C	Toxicity	mercaptopurine	61	Nilgiri Hills	DR_T	0	Actionable PGx
TPMT*3C	Toxicity	mercaptopurine	62	Nilgiri Hills	DR_T	0	Actionable PGx
TPMT*3C	Toxicity	mercaptopurine	63	Eastern Plateau	AA_T	0.021978	Actionable PGx
TPMT*3C	Toxicity	mercaptopurine	64	Eastern Plateau	DR_T	0.00617284	Actionable PGx
TPMT*3C	Toxicity	mercaptopurine	65	Eastern Plateau	IE_NT	0.0434783	Actionable PGx
TPMT*3C	Toxicity	mercaptopurine	66	North Central Highlands	IE_T	0.04	Actionable PGx
TPMT*3C	Toxicity	mercaptopurine	67	Eastern Plateau	DR_T	0	Actionable PGx
TPMT*3C	Toxicity	mercaptopurine	68	Eastern Plateau	DR_T	0.0220588	Actionable PGx
TPMT*3C	Toxicity	mercaptopurine	69	South Central Highlands	AA_T	0.0384615	Actionable PGx
TPMT*3C	Toxicity	mercaptopurine	70	Eastern Plateau	IE_T	0.0446429	Actionable PGx
TPMT*3C	Toxicity	mercaptopurine	71	North Deccan	AA_T	0	Actionable PGx
TPMT*3C	Toxicity	mercaptopurine	72	Eastern Plateau	AA_T	0.0333333	Actionable PGx
TPMT*3C	Toxicity	mercaptopurine	73	Eastern Plateau	AA_T	0.0271739	Actionable PGx
TPMT*3C	Toxicity	mercaptopurine	74	Eastern Plateau	AA_T	0.0119048	Actionable PGx
TPMT*3C	Toxicity	mercaptopurine	75	Brahmaputra Valley	IE_NT	0.00877193	Actionable PGx
TPMT*3C	Toxicity	mercaptopurine	76	Central Himalayas	IE_T	0.0185185	Actionable PGx
TPMT*3C	Toxicity	mercaptopurine	77	North Eastern Range	AA_T	0.0866667	Actionable PGx
TPMT*3C	Toxicity	mercaptopurine	78	Brahmaputra Valley	TB_T	0.0190476	Actionable PGx
TPMT*3C	Toxicity	mercaptopurine	79	Brahmaputra Valley	TB_T	0.0433071	Actionable PGx
TPMT*3C	Toxicity	mercaptopurine	80	North Eastern Range	NT	0.0283019	Actionable PGx
TPMT*3C	Toxicity	mercaptopurine	81	Western Himalayas	TB_T	0	Actionable PGx
TPMT*3C	Toxicity	mercaptopurine	82	North Eastern Range	TB_T	0.00746269	Actionable PGx
TPMT*3C	Toxicity	mercaptopurine	SAS	Global	Global	0.0132924	Actionable PGx
TPMT*3C	Toxicity	mercaptopurine	AFR	Global	Global	0.0635401	Actionable PGx
TPMT*3C	Toxicity	mercaptopurine	AMR	Global	Global	0.0172911	Actionable PGx
TPMT*3C	Toxicity	mercaptopurine	EAS	Global	Global	0.0218254	Actionable PGx
TPMT*3C	Toxicity	mercaptopurine	EUR	Global	Global	0.000996016	Actionable PGx
HLA-B*15:02	Toxicity	carbamazepine	1	Northern Riverine Plains	IE_NT	0	Actionable PGx
HLA-B*15:02	Toxicity	carbamazepine	2	Northern Riverine Plains	IE_NT	0.00196078	Actionable PGx
HLA-B*15:02	Toxicity	carbamazepine	3	Western Plains	IE_NT	0.00163399	Actionable PGx
HLA-B*15:02	Toxicity	carbamazepine	4	Western Himalayas	IE_T	0	Actionable PGx
HLA-B*15:02	Toxicity	carbamazepine	5	Western Himalayas	IE_NT	0.00208768	Actionable PGx
HLA-B*15:02	Toxicity	carbamazepine	6	Western Plains	IE_T	0.00124533	Actionable PGx
HLA-B*15:02	Toxicity	carbamazepine	7	Western Himalayas	IE_NT	0	Actionable PGx
HLA-B*15:02	Toxicity	carbamazepine	8	Northern Riverine Plains	IE_NT	0	Actionable PGx
HLA-B*15:02	Toxicity	carbamazepine	9	Northern Riverine Plains	IE_NT	0.000962001	Actionable PGx
HLA-B*15:02	Toxicity	carbamazepine	10	Western Coastal Plains	IE_NT	0.0016835	Actionable PGx
HLA-B*15:02	Toxicity	carbamazepine	11	Northern Riverine Plains	IE_NT	0.0030303	Actionable PGx
HLA-B*15:02	Toxicity	carbamazepine	12	Western Plains	IE_NT	0.00101729	Actionable PGx
HLA-B*15:02	Toxicity	carbamazepine	13	Northern Riverine Plains	IE_NT	0.000967118	Actionable PGx
HLA-B*15:02	Toxicity	carbamazepine	14	Western Himalayas	IE_NT	0.00259471	Actionable PGx
HLA-B*15:02	Toxicity	carbamazepine	15	Eastern Riverine Plains	IE_NT	0	Actionable PGx
HLA-B*15:02	Toxicity	carbamazepine	16	Western Himalayas	IE_NT	0	Actionable PGx
HLA-B*15:02	Toxicity	carbamazepine	17	Western Himalayas	IE_NT	0.0017585	Actionable PGx
HLA-B*15:02	Toxicity	carbamazepine	18	Western Himalayas	TB_T	0	Actionable PGx
HLA-B*15:02	Toxicity	carbamazepine	19	Northern Riverine Plains	IE_NT	0.00362319	Actionable PGx
HLA-B*15:02	Toxicity	carbamazepine	20	Northern Riverine Plains	IE_NT	0.00174368	Actionable PGx
HLA-B*15:02	Toxicity	carbamazepine	21	Western Coastal Plains	DR_NT	0	Actionable PGx
HLA-B*15:02	Toxicity	carbamazepine	22	Eastern Coastal Plains	IE_NT	0	Actionable PGx
HLA-B*15:02	Toxicity	carbamazepine	23	North Deccan	IE_NT	0.00241254	Actionable PGx
HLA-B*15:02	Toxicity	carbamazepine	24	North Central Highlands	IE_NT	0.00167224	Actionable PGx
HLA-B*15:02	Toxicity	carbamazepine	25	Western Coastal Plains	IE_NT	0	Actionable PGx
HLA-B*15:02	Toxicity	carbamazepine	26	Eastern Coastal Plains	DR_NT	0.00567108	Actionable PGx
HLA-B*15:02	Toxicity	carbamazepine	27	Eastern Riverine Plains	IE_NT	0	Actionable PGx
HLA-B*15:02	Toxicity	carbamazepine	28	Western Plains	IE_NT	0.00325203	Actionable PGx
HLA-B*15:02	Toxicity	carbamazepine	29	Eastern Coastal Plains	DR_NT	0.00286944	Actionable PGx
HLA-B*15:02	Toxicity	carbamazepine	30	Western Coastal Plains	DR_NT	0.00299401	Actionable PGx
HLA-B*15:02	Toxicity	carbamazepine	31	Western Coastal Plains	IE_NT	0.0291607	Actionable PGx
HLA-B*15:02	Toxicity	carbamazepine	32	Northern Riverine Plains	IE_NT	0.001287	Actionable PGx
HLA-B*15:02	Toxicity	carbamazepine	33	Western Himalayas	IE_T	0	Actionable PGx
HLA-B*15:02	Toxicity	carbamazepine	34	Eastern Coastal Plains	IE_NT	0	Actionable PGx
HLA-B*15:02	Toxicity	carbamazepine	35	Northern Riverine Plains	IE_NT	0.00795229	Actionable PGx
HLA-B*15:02	Toxicity	carbamazepine	36	Eastern Riverine Plains	IE_NT	0	Actionable PGx
HLA-B*15:02	Toxicity	carbamazepine	37	Eastern Riverine Plains	IE_NT	0	Actionable PGx
HLA-B*15:02	Toxicity	carbamazepine	38	Western Coastal Plains	IE_NT	0.00441176	Actionable PGx
HLA-B*15:02	Toxicity	carbamazepine	39	North Deccan	IE_NT	0.00356295	Actionable PGx
HLA-B*15:02	Toxicity	carbamazepine	40	South Central Highlands	IE_T	0.00384123	Actionable PGx
HLA-B*15:02	Toxicity	carbamazepine	41	Western Coastal Plains	DR_NT	0.00176263	Actionable PGx
HLA-B*15:02	Toxicity	carbamazepine	42	Northern Riverine Plains	IE_NT	0.0149068	Actionable PGx
HLA-B*15:02	Toxicity	carbamazepine	43	Eastern Coastal Plains	DR_NT	0.0070922	Actionable PGx
HLA-B*15:02	Toxicity	carbamazepine	44	South Deccan	DR_NT	0	Actionable PGx
HLA-B*15:02	Toxicity	carbamazepine	45	South Deccan	DR_NT	0.00332779	Actionable PGx
HLA-B*15:02	Toxicity	carbamazepine	46	Northern Riverine Plains	IE_NT	0.0006035	Actionable PGx
HLA-B*15:02	Toxicity	carbamazepine	47	Western Coastal Plains	IE_NT	0.00123916	Actionable PGx
HLA-B*15:02	Toxicity	carbamazepine	48	Northern Riverine Plains	IE_NT	0.0030326	Actionable PGx
HLA-B*15:02	Toxicity	carbamazepine	49	Eastern Coastal Plains	DR_NT	0.000617665	Actionable PGx
HLA-B*15:02	Toxicity	carbamazepine	50	Eastern Coastal Plains	DR_NT	0.00233645	Actionable PGx
HLA-B*15:02	Toxicity	carbamazepine	51	Eastern Coastal Plains	DR_NT	0.0031746	Actionable PGx
HLA-B*15:02	Toxicity	carbamazepine	52	North Central Highlands	IE_T	0.00127065	Actionable PGx
HLA-B*15:02	Toxicity	carbamazepine	53	Eastern Ghats	DR_T	0	Actionable PGx
HLA-B*15:02	Toxicity	carbamazepine	54	North Central Highlands	IE_T	0.00444444	Actionable PGx
HLA-B*15:02	Toxicity	carbamazepine	55	Eastern Coastal Plains	DR_NT	0.00138313	Actionable PGx
HLA-B*15:02	Toxicity	carbamazepine	56	Eastern Coastal Plains	DR_NT	0.000792393	Actionable PGx
HLA-B*15:02	Toxicity	carbamazepine	57	Eastern Ghats	DR_NT	0.00264085	Actionable PGx
HLA-B*15:02	Toxicity	carbamazepine	58	South Deccan	DR_NT	0	Actionable PGx
HLA-B*15:02	Toxicity	carbamazepine	59	Western Ghats	DR_T	0	Actionable PGx
HLA-B*15:02	Toxicity	carbamazepine	60	Western Ghats	DR_T	0	Actionable PGx
HLA-B*15:02	Toxicity	carbamazepine	61	Nilgiri Hills	DR_T	0	Actionable PGx
HLA-B*15:02	Toxicity	carbamazepine	62	Nilgiri Hills	DR_T	0.00133156	Actionable PGx
HLA-B*15:02	Toxicity	carbamazepine	63	Eastern Plateau	AA_T	0	Actionable PGx
HLA-B*15:02	Toxicity	carbamazepine	64	Eastern Plateau	DR_T	0	Actionable PGx
HLA-B*15:02	Toxicity	carbamazepine	65	Eastern Plateau	IE_NT	0	Actionable PGx
HLA-B*15:02	Toxicity	carbamazepine	66	North Central Highlands	IE_T	0	Actionable PGx
HLA-B*15:02	Toxicity	carbamazepine	67	Eastern Plateau	DR_T	0	Actionable PGx
HLA-B*15:02	Toxicity	carbamazepine	68	Eastern Plateau	DR_T	0	Actionable PGx
HLA-B*15:02	Toxicity	carbamazepine	69	South Central Highlands	AA_T	0.00449775	Actionable PGx
HLA-B*15:02	Toxicity	carbamazepine	70	Eastern Plateau	IE_T	0	Actionable PGx
HLA-B*15:02	Toxicity	carbamazepine	71	North Deccan	AA_T	0	Actionable PGx
HLA-B*15:02	Toxicity	carbamazepine	72	Eastern Plateau	AA_T	0	Actionable PGx
HLA-B*15:02	Toxicity	carbamazepine	73	Eastern Plateau	AA_T	0	Actionable PGx
HLA-B*15:02	Toxicity	carbamazepine	74	Eastern Plateau	AA_T	0	Actionable PGx
HLA-B*15:02	Toxicity	carbamazepine	75	Brahmaputra Valley	IE_NT	0	Actionable PGx
HLA-B*15:02	Toxicity	carbamazepine	76	Central Himalayas	IE_T	0.00384615	Actionable PGx
HLA-B*15:02	Toxicity	carbamazepine	77	North Eastern Range	AA_T	0	Actionable PGx
HLA-B*15:02	Toxicity	carbamazepine	78	Brahmaputra Valley	TB_T	0	Actionable PGx
HLA-B*15:02	Toxicity	carbamazepine	79	Brahmaputra Valley	TB_T	0	Actionable PGx
HLA-B*15:02	Toxicity	carbamazepine	80	North Eastern Range	NT	0	Actionable PGx
HLA-B*15:02	Toxicity	carbamazepine	81	Western Himalayas	TB_T	0	Actionable PGx
HLA-B*15:02	Toxicity	carbamazepine	82	North Eastern Range	TB_T	0	Actionable PGx
HLA-B*15:02	Toxicity	carbamazepine	SAS	Global	Global	0.0259171	Actionable PGx
HLA-B*15:02	Toxicity	carbamazepine	AFR	Global	Global	0.000985689	Actionable PGx
HLA-B*15:02	Toxicity	carbamazepine	AMR	Global	Global	0.00169761	Actionable PGx
HLA-B*15:02	Toxicity	carbamazepine	EAS	Global	Global	0.0455842	Actionable PGx
HLA-B*15:02	Toxicity	carbamazepine	EUR	Global	Global	6.54716e-05	Actionable PGx

### Sheet: TableS13.6
TableS13.6	Final list of 20 actionable pharmacogenomic variants (SNPs and star alleles) distilled from Table S13.4 and Table S13.5, annotated with corresponding drug categories for each population (related to Figure 4(f))
variant	Allele 1	Allele 2	imp_allele	allele	gene	type	chemicals	category	populations	population_code	Linguistic_group_Tribe	Biogeography	frequency	Testing
CYP2B6*6					CYP2B6	Toxicity	efavirenz	Antiviral	1	IE_NRP_2_05	IE_NT	Northern Riverine Plains	0.355705	Actionable PGx
CYP2B6*6					CYP2B6	Toxicity	efavirenz	Antiviral	2	IE_NRP_2_08	IE_NT	Northern Riverine Plains	0.359375	Actionable PGx
CYP2B6*6					CYP2B6	Toxicity	efavirenz	Antiviral	3	IE_WPL_2_02	IE_NT	Western Plains	0.459677	Actionable PGx
CYP2B6*6					CYP2B6	Toxicity	efavirenz	Antiviral	4	IE_WHR_1_02	IE_T	Western Himalayas	0.507463	Actionable PGx
CYP2B6*6					CYP2B6	Toxicity	efavirenz	Antiviral	5	IE_WHR_2_04	IE_NT	Western Himalayas	0.303448	Actionable PGx
CYP2B6*6					CYP2B6	Toxicity	efavirenz	Antiviral	6	IE_WPL_1_01	IE_T	Western Plains	0.347826	Actionable PGx
CYP2B6*6					CYP2B6	Toxicity	efavirenz	Antiviral	7	IE_WHR_2_05	IE_NT	Western Himalayas	0.292857	Actionable PGx
CYP2B6*6					CYP2B6	Toxicity	efavirenz	Antiviral	8	IE_NRP_2_02	IE_NT	Northern Riverine Plains	0.403727	Actionable PGx
CYP2B6*6					CYP2B6	Toxicity	efavirenz	Antiviral	9	IE_NRP_2_11	IE_NT	Northern Riverine Plains	0.35641	Actionable PGx
CYP2B6*6					CYP2B6	Toxicity	efavirenz	Antiviral	10	IE_WCP_2_01	IE_NT	Western Coastal Plains	0.381356	Actionable PGx
CYP2B6*6					CYP2B6	Toxicity	efavirenz	Antiviral	11	IE_NRP_2_10	IE_NT	Northern Riverine Plains	0.373494	Actionable PGx
CYP2B6*6					CYP2B6	Toxicity	efavirenz	Antiviral	12	IE_WPL_2_03	IE_NT	Western Plains	0.414141	Actionable PGx
CYP2B6*6					CYP2B6	Toxicity	efavirenz	Antiviral	13	IE_NRP_2_06	IE_NT	Northern Riverine Plains	0.335366	Actionable PGx
CYP2B6*6					CYP2B6	Toxicity	efavirenz	Antiviral	14	IE_WHR_2_01	IE_NT	Western Himalayas	0.348066	Actionable PGx
CYP2B6*6					CYP2B6	Toxicity	efavirenz	Antiviral	15	IE_ERP_2_02	IE_NT	Eastern Riverine Plains	0.365591	Actionable PGx
CYP2B6*6					CYP2B6	Toxicity	efavirenz	Antiviral	16	IE_WHR_2_03	IE_NT	Western Himalayas	0.351351	Actionable PGx
CYP2B6*6					CYP2B6	Toxicity	efavirenz	Antiviral	17	IE_WHR_2_02	IE_NT	Western Himalayas	0.353659	Actionable PGx
CYP2B6*6					CYP2B6	Toxicity	efavirenz	Antiviral	18	TB_WHR_1_01	TB_T	Western Himalayas	0.223684	Actionable PGx
CYP2B6*6					CYP2B6	Toxicity	efavirenz	Antiviral	19	IE_NRP_2_12	IE_NT	Northern Riverine Plains	0.412338	Actionable PGx
CYP2B6*6					CYP2B6	Toxicity	efavirenz	Antiviral	20	IE_NRP_2_13	IE_NT	Northern Riverine Plains	0.395288	Actionable PGx
CYP2B6*6					CYP2B6	Toxicity	efavirenz	Antiviral	21	DR_WCP_2_02	DR_NT	Western Coastal Plains	0.33642	Actionable PGx
CYP2B6*6					CYP2B6	Toxicity	efavirenz	Antiviral	22	IE_ECP_2_02	IE_NT	Eastern Coastal Plains	0.362857	Actionable PGx
CYP2B6*6					CYP2B6	Toxicity	efavirenz	Antiviral	23	IE_NDN_2_01	IE_NT	North Deccan	0.361963	Actionable PGx
CYP2B6*6					CYP2B6	Toxicity	efavirenz	Antiviral	24	IE_NCH_2_01	IE_NT	North Central Highlands	0.353175	Actionable PGx
CYP2B6*6					CYP2B6	Toxicity	efavirenz	Antiviral	25	IE_WCP_2_03	IE_NT	Western Coastal Plains	0.317073	Actionable PGx
CYP2B6*6					CYP2B6	Toxicity	efavirenz	Antiviral	26	DR_ECP_2_02	DR_NT	Eastern Coastal Plains	0.348485	Actionable PGx
CYP2B6*6					CYP2B6	Toxicity	efavirenz	Antiviral	27	IE_ERP_2_04	IE_NT	Eastern Riverine Plains	0.391975	Actionable PGx
CYP2B6*6					CYP2B6	Toxicity	efavirenz	Antiviral	28	IE_WPL_2_01	IE_NT	Western Plains	0.314159	Actionable PGx
CYP2B6*6					CYP2B6	Toxicity	efavirenz	Antiviral	29	DR_ECP_2_08	DR_NT	Eastern Coastal Plains	0.393103	Actionable PGx
CYP2B6*6					CYP2B6	Toxicity	efavirenz	Antiviral	30	DR_WCP_2_01	DR_NT	Western Coastal Plains	0.376543	Actionable PGx
CYP2B6*6					CYP2B6	Toxicity	efavirenz	Antiviral	31	IE_WCP_2_04	IE_NT	Western Coastal Plains	0.417857	Actionable PGx
CYP2B6*6					CYP2B6	Toxicity	efavirenz	Antiviral	32	IE_NRP_2_07	IE_NT	Northern Riverine Plains	0.358065	Actionable PGx
CYP2B6*6					CYP2B6	Toxicity	efavirenz	Antiviral	33	IE_WHR_1_01	IE_T	Western Himalayas	0.368421	Actionable PGx
CYP2B6*6					CYP2B6	Toxicity	efavirenz	Antiviral	34	IE_ECP_2_01	IE_NT	Eastern Coastal Plains	0.437063	Actionable PGx
CYP2B6*6					CYP2B6	Toxicity	efavirenz	Antiviral	35	IE_NRP_2_03	IE_NT	Northern Riverine Plains	0.338608	Actionable PGx
CYP2B6*6					CYP2B6	Toxicity	efavirenz	Antiviral	36	IE_ERP_2_01	IE_NT	Eastern Riverine Plains	0.388235	Actionable PGx
CYP2B6*6					CYP2B6	Toxicity	efavirenz	Antiviral	37	IE_ERP_2_03	IE_NT	Eastern Riverine Plains	0.439103	Actionable PGx
CYP2B6*6					CYP2B6	Toxicity	efavirenz	Antiviral	38	IE_WCP_2_05	IE_NT	Western Coastal Plains	0.364286	Actionable PGx
CYP2B6*6					CYP2B6	Toxicity	efavirenz	Antiviral	39	IE_NDN_2_02	IE_NT	North Deccan	0.390244	Actionable PGx
CYP2B6*6					CYP2B6	Toxicity	efavirenz	Antiviral	40	IE_SCH_1_01	IE_T	South Central Highlands	0.25625	Actionable PGx
CYP2B6*6					CYP2B6	Toxicity	efavirenz	Antiviral	41	DR_WCP_2_03	DR_NT	Western Coastal Plains	0.368263	Actionable PGx
CYP2B6*6					CYP2B6	Toxicity	efavirenz	Antiviral	42	IE_NRP_2_04	IE_NT	Northern Riverine Plains	0.381988	Actionable PGx
CYP2B6*6					CYP2B6	Toxicity	efavirenz	Antiviral	43	DR_ECP_2_01	DR_NT	Eastern Coastal Plains	0.357143	Actionable PGx
CYP2B6*6					CYP2B6	Toxicity	efavirenz	Antiviral	44	DR_SDN_2_02	DR_NT	South Deccan	0.361111	Actionable PGx
CYP2B6*6					CYP2B6	Toxicity	efavirenz	Antiviral	45	DR_SDN_2_03	DR_NT	South Deccan	0.466102	Actionable PGx
CYP2B6*6					CYP2B6	Toxicity	efavirenz	Antiviral	46	IE_NRP_2_01	IE_NT	Northern Riverine Plains	0.383234	Actionable PGx
CYP2B6*6					CYP2B6	Toxicity	efavirenz	Antiviral	47	IE_WCP_2_02	IE_NT	Western Coastal Plains	0.282609	Actionable PGx
CYP2B6*6					CYP2B6	Toxicity	efavirenz	Antiviral	48	IE_NRP_2_09	IE_NT	Northern Riverine Plains	0.371257	Actionable PGx
CYP2B6*6					CYP2B6	Toxicity	efavirenz	Antiviral	49	DR_ECP_2_06	DR_NT	Eastern Coastal Plains	0.378788	Actionable PGx
CYP2B6*6					CYP2B6	Toxicity	efavirenz	Antiviral	50	DR_ECP_2_05	DR_NT	Eastern Coastal Plains	0.354651	Actionable PGx
CYP2B6*6					CYP2B6	Toxicity	efavirenz	Antiviral	51	DR_ECP_2_07	DR_NT	Eastern Coastal Plains	0.404762	Actionable PGx
CYP2B6*6					CYP2B6	Toxicity	efavirenz	Antiviral	52	IE_NCH_1_01	IE_T	North Central Highlands	0.487013	Actionable PGx
CYP2B6*6					CYP2B6	Toxicity	efavirenz	Antiviral	53	DR_EGH_1_01	DR_T	Eastern Ghats	0.264706	Actionable PGx
CYP2B6*6					CYP2B6	Toxicity	efavirenz	Antiviral	54	IE_NCH_1_02	IE_T	North Central Highlands	0.522388	Actionable PGx
CYP2B6*6					CYP2B6	Toxicity	efavirenz	Antiviral	55	DR_ECP_2_03	DR_NT	Eastern Coastal Plains	0.371622	Actionable PGx
CYP2B6*6					CYP2B6	Toxicity	efavirenz	Antiviral	56	DR_ECP_2_04	DR_NT	Eastern Coastal Plains	0.36	Actionable PGx
CYP2B6*6					CYP2B6	Toxicity	efavirenz	Antiviral	57	DR_EGH_2_01	DR_NT	Eastern Ghats	0.34375	Actionable PGx
CYP2B6*6					CYP2B6	Toxicity	efavirenz	Antiviral	58	DR_SDN_2_01	DR_NT	South Deccan	0.421875	Actionable PGx
CYP2B6*6					CYP2B6	Toxicity	efavirenz	Antiviral	59	DR_WGH_1_01	DR_T	Western Ghats	0.355556	Actionable PGx
CYP2B6*6					CYP2B6	Toxicity	efavirenz	Antiviral	60	DR_WGH_1_02	DR_T	Western Ghats	0.38	Actionable PGx
CYP2B6*6					CYP2B6	Toxicity	efavirenz	Antiviral	61	DR_NGH_1_02	DR_T	Nilgiri Hills	0.653333	Actionable PGx
CYP2B6*6					CYP2B6	Toxicity	efavirenz	Antiviral	62	DR_NGH_1_01	DR_T	Nilgiri Hills	0.306667	Actionable PGx
CYP2B6*6					CYP2B6	Toxicity	efavirenz	Antiviral	63	AA_EPL_1_01	AA_T	Eastern Plateau	0.417582	Actionable PGx
CYP2B6*6					CYP2B6	Toxicity	efavirenz	Antiviral	64	DR_EPL_1_03	DR_T	Eastern Plateau	0.376543	Actionable PGx
CYP2B6*6					CYP2B6	Toxicity	efavirenz	Antiviral	65	IE_EPL_2_01	IE_NT	Eastern Plateau	0.372671	Actionable PGx
CYP2B6*6					CYP2B6	Toxicity	efavirenz	Antiviral	66	IE_NCH_1_03	IE_T	North Central Highlands	0.346667	Actionable PGx
CYP2B6*6					CYP2B6	Toxicity	efavirenz	Antiviral	67	DR_EPL_1_02	DR_T	Eastern Plateau	0.307229	Actionable PGx
CYP2B6*6					CYP2B6	Toxicity	efavirenz	Antiviral	68	DR_EPL_1_01	DR_T	Eastern Plateau	0.389706	Actionable PGx
CYP2B6*6					CYP2B6	Toxicity	efavirenz	Antiviral	69	AA_SCH_1_01	AA_T	South Central Highlands	0.330769	Actionable PGx
CYP2B6*6					CYP2B6	Toxicity	efavirenz	Antiviral	70	IE_EPL_1_01	IE_T	Eastern Plateau	0.339286	Actionable PGx
CYP2B6*6					CYP2B6	Toxicity	efavirenz	Antiviral	71	AA_NDN_1_01	AA_T	North Deccan	0.27	Actionable PGx
CYP2B6*6					CYP2B6	Toxicity	efavirenz	Antiviral	72	AA_EPL_1_02	AA_T	Eastern Plateau	0.375	Actionable PGx
CYP2B6*6					CYP2B6	Toxicity	efavirenz	Antiviral	73	AA_EPL_1_03	AA_T	Eastern Plateau	0.288043	Actionable PGx
CYP2B6*6					CYP2B6	Toxicity	efavirenz	Antiviral	74	AA_EPL_1_04	AA_T	Eastern Plateau	0.276786	Actionable PGx
CYP2B6*6					CYP2B6	Toxicity	efavirenz	Antiviral	75	IE_BPV_2_01	IE_NT	Brahmaputra Valley	0.381579	Actionable PGx
CYP2B6*6					CYP2B6	Toxicity	efavirenz	Antiviral	76	IE_CHR_1_01	IE_T	Central Himalayas	0.277778	Actionable PGx
CYP2B6*6					CYP2B6	Toxicity	efavirenz	Antiviral	77	AA_NER_1_01	AA_T	North Eastern Range	0.386667	Actionable PGx
CYP2B6*6					CYP2B6	Toxicity	efavirenz	Antiviral	78	TB_BPV_1_02	TB_T	Brahmaputra Valley	0.261905	Actionable PGx
CYP2B6*6					CYP2B6	Toxicity	efavirenz	Antiviral	79	TB_BPV_1_01	TB_T	Brahmaputra Valley	0.208661	Actionable PGx
CYP2B6*6					CYP2B6	Toxicity	efavirenz	Antiviral	80	TB_NER_2_01	NT	North Eastern Range	0.242138	Actionable PGx
CYP2B6*6					CYP2B6	Toxicity	efavirenz	Antiviral	81	TB_WHR_1_02	TB_T	Western Himalayas	0.160714	Actionable PGx
CYP2B6*6					CYP2B6	Toxicity	efavirenz	Antiviral	82	TB_NER_1_01	TB_T	North Eastern Range	0.231343	Actionable PGx
CYP2B6*6					CYP2B6	Toxicity	efavirenz	Antiviral	SAS	-	Global	Global	0.375256	Actionable PGx
CYP2B6*6					CYP2B6	Toxicity	efavirenz	Antiviral	AFR	-	Global	Global	0.365356	Actionable PGx
CYP2B6*6					CYP2B6	Toxicity	efavirenz	Antiviral	AMR	-	Global	Global	0.370317	Actionable PGx
CYP2B6*6					CYP2B6	Toxicity	efavirenz	Antiviral	EAS	-	Global	Global	0.207341	Actionable PGx
CYP2B6*6					CYP2B6	Toxicity	efavirenz	Antiviral	EUR	-	Global	Global	0.234064	Actionable PGx
CYP2C19*2					CYP2C19	Toxicity	citalopram	Antidepressants	1	IE_NRP_2_05	IE_NT	Northern Riverine Plains	0.288591	Actionable PGx
CYP2C19*2					CYP2C19	Toxicity	citalopram	Antidepressants	2	IE_NRP_2_08	IE_NT	Northern Riverine Plains	0.246875	Actionable PGx
CYP2C19*2					CYP2C19	Toxicity	citalopram	Antidepressants	3	IE_WPL_2_02	IE_NT	Western Plains	0.266129	Actionable PGx
CYP2C19*2					CYP2C19	Toxicity	citalopram	Antidepressants	4	IE_WHR_1_02	IE_T	Western Himalayas	0.283582	Actionable PGx
CYP2C19*2					CYP2C19	Toxicity	citalopram	Antidepressants	5	IE_WHR_2_04	IE_NT	Western Himalayas	0.237931	Actionable PGx
CYP2C19*2					CYP2C19	Toxicity	citalopram	Antidepressants	6	IE_WPL_1_01	IE_T	Western Plains	0.279503	Actionable PGx
CYP2C19*2					CYP2C19	Toxicity	citalopram	Antidepressants	7	IE_WHR_2_05	IE_NT	Western Himalayas	0.278571	Actionable PGx
CYP2C19*2					CYP2C19	Toxicity	citalopram	Antidepressants	8	IE_NRP_2_02	IE_NT	Northern Riverine Plains	0.282609	Actionable PGx
CYP2C19*2					CYP2C19	Toxicity	citalopram	Antidepressants	9	IE_NRP_2_11	IE_NT	Northern Riverine Plains	0.284615	Actionable PGx
CYP2C19*2					CYP2C19	Toxicity	citalopram	Antidepressants	10	IE_WCP_2_01	IE_NT	Western Coastal Plains	0.355932	Actionable PGx
CYP2C19*2					CYP2C19	Toxicity	citalopram	Antidepressants	11	IE_NRP_2_10	IE_NT	Northern Riverine Plains	0.35241	Actionable PGx
CYP2C19*2					CYP2C19	Toxicity	citalopram	Antidepressants	12	IE_WPL_2_03	IE_NT	Western Plains	0.348485	Actionable PGx
CYP2C19*2					CYP2C19	Toxicity	citalopram	Antidepressants	13	IE_NRP_2_06	IE_NT	Northern Riverine Plains	0.304878	Actionable PGx
CYP2C19*2					CYP2C19	Toxicity	citalopram	Antidepressants	14	IE_WHR_2_01	IE_NT	Western Himalayas	0.342541	Actionable PGx
CYP2C19*2					CYP2C19	Toxicity	citalopram	Antidepressants	15	IE_ERP_2_02	IE_NT	Eastern Riverine Plains	0.274194	Actionable PGx
CYP2C19*2					CYP2C19	Toxicity	citalopram	Antidepressants	16	IE_WHR_2_03	IE_NT	Western Himalayas	0.263514	Actionable PGx
CYP2C19*2					CYP2C19	Toxicity	citalopram	Antidepressants	17	IE_WHR_2_02	IE_NT	Western Himalayas	0.344512	Actionable PGx
CYP2C19*2					CYP2C19	Toxicity	citalopram	Antidepressants	18	TB_WHR_1_01	TB_T	Western Himalayas	0.223684	Actionable PGx
CYP2C19*2					CYP2C19	Toxicity	citalopram	Antidepressants	19	IE_NRP_2_12	IE_NT	Northern Riverine Plains	0.37013	Actionable PGx
CYP2C19*2					CYP2C19	Toxicity	citalopram	Antidepressants	20	IE_NRP_2_13	IE_NT	Northern Riverine Plains	0.34555	Actionable PGx
CYP2C19*2					CYP2C19	Toxicity	citalopram	Antidepressants	21	DR_WCP_2_02	DR_NT	Western Coastal Plains	0.351852	Actionable PGx
CYP2C19*2					CYP2C19	Toxicity	citalopram	Antidepressants	22	IE_ECP_2_02	IE_NT	Eastern Coastal Plains	0.334286	Actionable PGx
CYP2C19*2					CYP2C19	Toxicity	citalopram	Antidepressants	23	IE_NDN_2_01	IE_NT	North Deccan	0.328221	Actionable PGx
CYP2C19*2					CYP2C19	Toxicity	citalopram	Antidepressants	24	IE_NCH_2_01	IE_NT	North Central Highlands	0.392857	Actionable PGx
CYP2C19*2					CYP2C19	Toxicity	citalopram	Antidepressants	25	IE_WCP_2_03	IE_NT	Western Coastal Plains	0.265244	Actionable PGx
CYP2C19*2					CYP2C19	Toxicity	citalopram	Antidepressants	26	DR_ECP_2_02	DR_NT	Eastern Coastal Plains	0.357576	Actionable PGx
CYP2C19*2					CYP2C19	Toxicity	citalopram	Antidepressants	27	IE_ERP_2_04	IE_NT	Eastern Riverine Plains	0.333333	Actionable PGx
CYP2C19*2					CYP2C19	Toxicity	citalopram	Antidepressants	28	IE_WPL_2_01	IE_NT	Western Plains	0.336283	Actionable PGx
CYP2C19*2					CYP2C19	Toxicity	citalopram	Antidepressants	29	DR_ECP_2_08	DR_NT	Eastern Coastal Plains	0.310345	Actionable PGx
CYP2C19*2					CYP2C19	Toxicity	citalopram	Antidepressants	30	DR_WCP_2_01	DR_NT	Western Coastal Plains	0.32716	Actionable PGx
CYP2C19*2					CYP2C19	Toxicity	citalopram	Antidepressants	31	IE_WCP_2_04	IE_NT	Western Coastal Plains	0.292857	Actionable PGx
CYP2C19*2					CYP2C19	Toxicity	citalopram	Antidepressants	32	IE_NRP_2_07	IE_NT	Northern Riverine Plains	0.425806	Actionable PGx
CYP2C19*2					CYP2C19	Toxicity	citalopram	Antidepressants	33	IE_WHR_1_01	IE_T	Western Himalayas	0.302632	Actionable PGx
CYP2C19*2					CYP2C19	Toxicity	citalopram	Antidepressants	34	IE_ECP_2_01	IE_NT	Eastern Coastal Plains	0.43007	Actionable PGx
CYP2C19*2					CYP2C19	Toxicity	citalopram	Antidepressants	35	IE_NRP_2_03	IE_NT	Northern Riverine Plains	0.386076	Actionable PGx
CYP2C19*2					CYP2C19	Toxicity	citalopram	Antidepressants	36	IE_ERP_2_01	IE_NT	Eastern Riverine Plains	0.423529	Actionable PGx
CYP2C19*2					CYP2C19	Toxicity	citalopram	Antidepressants	37	IE_ERP_2_03	IE_NT	Eastern Riverine Plains	0.413462	Actionable PGx
CYP2C19*2					CYP2C19	Toxicity	citalopram	Antidepressants	38	IE_WCP_2_05	IE_NT	Western Coastal Plains	0.435714	Actionable PGx
CYP2C19*2					CYP2C19	Toxicity	citalopram	Antidepressants	39	IE_NDN_2_02	IE_NT	North Deccan	0.347561	Actionable PGx
CYP2C19*2					CYP2C19	Toxicity	citalopram	Antidepressants	40	IE_SCH_1_01	IE_T	South Central Highlands	0.325	Actionable PGx
CYP2C19*2					CYP2C19	Toxicity	citalopram	Antidepressants	41	DR_WCP_2_03	DR_NT	Western Coastal Plains	0.398204	Actionable PGx
CYP2C19*2					CYP2C19	Toxicity	citalopram	Antidepressants	42	IE_NRP_2_04	IE_NT	Northern Riverine Plains	0.388199	Actionable PGx
CYP2C19*2					CYP2C19	Toxicity	citalopram	Antidepressants	43	DR_ECP_2_01	DR_NT	Eastern Coastal Plains	0.366071	Actionable PGx
CYP2C19*2					CYP2C19	Toxicity	citalopram	Antidepressants	44	DR_SDN_2_02	DR_NT	South Deccan	0.432099	Actionable PGx
CYP2C19*2					CYP2C19	Toxicity	citalopram	Antidepressants	45	DR_SDN_2_03	DR_NT	South Deccan	0.415254	Actionable PGx
CYP2C19*2					CYP2C19	Toxicity	citalopram	Antidepressants	46	IE_NRP_2_01	IE_NT	Northern Riverine Plains	0.392216	Actionable PGx
CYP2C19*2					CYP2C19	Toxicity	citalopram	Antidepressants	47	IE_WCP_2_02	IE_NT	Western Coastal Plains	0.440994	Actionable PGx
CYP2C19*2					CYP2C19	Toxicity	citalopram	Antidepressants	48	IE_NRP_2_09	IE_NT	Northern Riverine Plains	0.413174	Actionable PGx
CYP2C19*2					CYP2C19	Toxicity	citalopram	Antidepressants	49	DR_ECP_2_06	DR_NT	Eastern Coastal Plains	0.360606	Actionable PGx
CYP2C19*2					CYP2C19	Toxicity	citalopram	Antidepressants	50	DR_ECP_2_05	DR_NT	Eastern Coastal Plains	0.418605	Actionable PGx
CYP2C19*2					CYP2C19	Toxicity	citalopram	Antidepressants	51	DR_ECP_2_07	DR_NT	Eastern Coastal Plains	0.428571	Actionable PGx
CYP2C19*2					CYP2C19	Toxicity	citalopram	Antidepressants	52	IE_NCH_1_01	IE_T	North Central Highlands	0.467532	Actionable PGx
CYP2C19*2					CYP2C19	Toxicity	citalopram	Antidepressants	53	DR_EGH_1_01	DR_T	Eastern Ghats	0.573529	Actionable PGx
CYP2C19*2					CYP2C19	Toxicity	citalopram	Antidepressants	54	IE_NCH_1_02	IE_T	North Central Highlands	0.447761	Actionable PGx
CYP2C19*2					CYP2C19	Toxicity	citalopram	Antidepressants	55	DR_ECP_2_03	DR_NT	Eastern Coastal Plains	0.456081	Actionable PGx
CYP2C19*2					CYP2C19	Toxicity	citalopram	Antidepressants	56	DR_ECP_2_04	DR_NT	Eastern Coastal Plains	0.42	Actionable PGx
CYP2C19*2					CYP2C19	Toxicity	citalopram	Antidepressants	57	DR_EGH_2_01	DR_NT	Eastern Ghats	0.433036	Actionable PGx
CYP2C19*2					CYP2C19	Toxicity	citalopram	Antidepressants	58	DR_SDN_2_01	DR_NT	South Deccan	0.53125	Actionable PGx
CYP2C19*2					CYP2C19	Toxicity	citalopram	Antidepressants	59	DR_WGH_1_01	DR_T	Western Ghats	0.355556	Actionable PGx
CYP2C19*2					CYP2C19	Toxicity	citalopram	Antidepressants	60	DR_WGH_1_02	DR_T	Western Ghats	0.313333	Actionable PGx
CYP2C19*2					CYP2C19	Toxicity	citalopram	Antidepressants	61	DR_NGH_1_02	DR_T	Nilgiri Hills	0.44	Actionable PGx
CYP2C19*2					CYP2C19	Toxicity	citalopram	Antidepressants	62	DR_NGH_1_01	DR_T	Nilgiri Hills	0.486667	Actionable PGx
CYP2C19*2					CYP2C19	Toxicity	citalopram	Antidepressants	63	AA_EPL_1_01	AA_T	Eastern Plateau	0.505495	Actionable PGx
CYP2C19*2					CYP2C19	Toxicity	citalopram	Antidepressants	64	DR_EPL_1_03	DR_T	Eastern Plateau	0.611111	Actionable PGx
CYP2C19*2					CYP2C19	Toxicity	citalopram	Antidepressants	65	IE_EPL_2_01	IE_NT	Eastern Plateau	0.493789	Actionable PGx
CYP2C19*2					CYP2C19	Toxicity	citalopram	Antidepressants	66	IE_NCH_1_03	IE_T	North Central Highlands	0.52	Actionable PGx
CYP2C19*2					CYP2C19	Toxicity	citalopram	Antidepressants	67	DR_EPL_1_02	DR_T	Eastern Plateau	0.421687	Actionable PGx
CYP2C19*2					CYP2C19	Toxicity	citalopram	Antidepressants	68	DR_EPL_1_01	DR_T	Eastern Plateau	0.477941	Actionable PGx
CYP2C19*2					CYP2C19	Toxicity	citalopram	Antidepressants	69	AA_SCH_1_01	AA_T	South Central Highlands	0.476923	Actionable PGx
CYP2C19*2					CYP2C19	Toxicity	citalopram	Antidepressants	70	IE_EPL_1_01	IE_T	Eastern Plateau	0.535714	Actionable PGx
CYP2C19*2					CYP2C19	Toxicity	citalopram	Antidepressants	71	AA_NDN_1_01	AA_T	North Deccan	0.49	Actionable PGx
CYP2C19*2					CYP2C19	Toxicity	citalopram	Antidepressants	72	AA_EPL_1_02	AA_T	Eastern Plateau	0.633333	Actionable PGx
CYP2C19*2					CYP2C19	Toxicity	citalopram	Antidepressants	73	AA_EPL_1_03	AA_T	Eastern Plateau	0.494565	Actionable PGx
CYP2C19*2					CYP2C19	Toxicity	citalopram	Antidepressants	74	AA_EPL_1_04	AA_T	Eastern Plateau	0.535714	Actionable PGx
CYP2C19*2					CYP2C19	Toxicity	citalopram	Antidepressants	75	IE_BPV_2_01	IE_NT	Brahmaputra Valley	0.342105	Actionable PGx
CYP2C19*2					CYP2C19	Toxicity	citalopram	Antidepressants	76	IE_CHR_1_01	IE_T	Central Himalayas	0.407407	Actionable PGx
CYP2C19*2					CYP2C19	Toxicity	citalopram	Antidepressants	77	AA_NER_1_01	AA_T	North Eastern Range	0.366667	Actionable PGx
CYP2C19*2					CYP2C19	Toxicity	citalopram	Antidepressants	78	TB_BPV_1_02	TB_T	Brahmaputra Valley	0.347619	Actionable PGx
CYP2C19*2					CYP2C19	Toxicity	citalopram	Antidepressants	79	TB_BPV_1_01	TB_T	Brahmaputra Valley	0.318898	Actionable PGx
CYP2C19*2					CYP2C19	Toxicity	citalopram	Antidepressants	80	TB_NER_2_01	NT	North Eastern Range	0.27673	Actionable PGx
CYP2C19*2					CYP2C19	Toxicity	citalopram	Antidepressants	81	TB_WHR_1_02	TB_T	Western Himalayas	0.25	Actionable PGx
CYP2C19*2					CYP2C19	Toxicity	citalopram	Antidepressants	82	TB_NER_1_01	TB_T	North Eastern Range	0.298507	Actionable PGx
CYP2C19*2					CYP2C19	Toxicity	citalopram	Antidepressants	SAS	-	Global	Global	0.357873	Actionable PGx
CYP2C19*2					CYP2C19	Toxicity	citalopram	Antidepressants	AFR	-	Global	Global	0.170197	Actionable PGx
CYP2C19*2					CYP2C19	Toxicity	citalopram	Antidepressants	AMR	-	Global	Global	0.103746	Actionable PGx
CYP2C19*2					CYP2C19	Toxicity	citalopram	Antidepressants	EAS	-	Global	Global	0.3125	Actionable PGx
CYP2C19*2					CYP2C19	Toxicity	citalopram	Antidepressants	EUR	-	Global	Global	0.145418	Actionable PGx
CYP2C9*11					CYP2C9	Other	siponimod	Anti-MS	1	IE_NRP_2_05	IE_NT	Northern Riverine Plains	0	Testing Required
CYP2C9*11					CYP2C9	Other	siponimod	Anti-MS	2	IE_NRP_2_08	IE_NT	Northern Riverine Plains	0.009375	Testing Required
CYP2C9*11					CYP2C9	Other	siponimod	Anti-MS	3	IE_WPL_2_02	IE_NT	Western Plains	0	Testing Required
CYP2C9*11					CYP2C9	Other	siponimod	Anti-MS	4	IE_WHR_1_02	IE_T	Western Himalayas	0.0149254	Testing Required
CYP2C9*11					CYP2C9	Other	siponimod	Anti-MS	5	IE_WHR_2_04	IE_NT	Western Himalayas	0.00344828	Testing Required
CYP2C9*11					CYP2C9	Other	siponimod	Anti-MS	6	IE_WPL_1_01	IE_T	Western Plains	0.00621118	Testing Required
CYP2C9*11					CYP2C9	Other	siponimod	Anti-MS	7	IE_WHR_2_05	IE_NT	Western Himalayas	0	Testing Required
CYP2C9*11					CYP2C9	Other	siponimod	Anti-MS	8	IE_NRP_2_02	IE_NT	Northern Riverine Plains	0.00310559	Testing Required
CYP2C9*11					CYP2C9	Other	siponimod	Anti-MS	9	IE_NRP_2_11	IE_NT	Northern Riverine Plains	0	Testing Required
CYP2C9*11					CYP2C9	Other	siponimod	Anti-MS	10	IE_WCP_2_01	IE_NT	Western Coastal Plains	0.00847458	Testing Required
CYP2C9*11					CYP2C9	Other	siponimod	Anti-MS	11	IE_NRP_2_10	IE_NT	Northern Riverine Plains	0.0060241	Testing Required
CYP2C9*11					CYP2C9	Other	siponimod	Anti-MS	12	IE_WPL_2_03	IE_NT	Western Plains	0.00505051	Testing Required
CYP2C9*11					CYP2C9	Other	siponimod	Anti-MS	13	IE_NRP_2_06	IE_NT	Northern Riverine Plains	0.00304878	Testing Required
CYP2C9*11					CYP2C9	Other	siponimod	Anti-MS	14	IE_WHR_2_01	IE_NT	Western Himalayas	0	Testing Required
CYP2C9*11					CYP2C9	Other	siponimod	Anti-MS	15	IE_ERP_2_02	IE_NT	Eastern Riverine Plains	0	Testing Required
CYP2C9*11					CYP2C9	Other	siponimod	Anti-MS	16	IE_WHR_2_03	IE_NT	Western Himalayas	0	Testing Required
CYP2C9*11					CYP2C9	Other	siponimod	Anti-MS	17	IE_WHR_2_02	IE_NT	Western Himalayas	0	Testing Required
CYP2C9*11					CYP2C9	Other	siponimod	Anti-MS	18	TB_WHR_1_01	TB_T	Western Himalayas	0	Testing Required
CYP2C9*11					CYP2C9	Other	siponimod	Anti-MS	19	IE_NRP_2_12	IE_NT	Northern Riverine Plains	0.00324675	Testing Required
CYP2C9*11					CYP2C9	Other	siponimod	Anti-MS	20	IE_NRP_2_13	IE_NT	Northern Riverine Plains	0.0026178	Testing Required
CYP2C9*11					CYP2C9	Other	siponimod	Anti-MS	21	DR_WCP_2_02	DR_NT	Western Coastal Plains	0	Testing Required
CYP2C9*11					CYP2C9	Other	siponimod	Anti-MS	22	IE_ECP_2_02	IE_NT	Eastern Coastal Plains	0	Testing Required
CYP2C9*11					CYP2C9	Other	siponimod	Anti-MS	23	IE_NDN_2_01	IE_NT	North Deccan	0.00306749	Testing Required
CYP2C9*11					CYP2C9	Other	siponimod	Anti-MS	24	IE_NCH_2_01	IE_NT	North Central Highlands	0	Testing Required
CYP2C9*11					CYP2C9	Other	siponimod	Anti-MS	25	IE_WCP_2_03	IE_NT	Western Coastal Plains	0	Testing Required
CYP2C9*11					CYP2C9	Other	siponimod	Anti-MS	26	DR_ECP_2_02	DR_NT	Eastern Coastal Plains	0	Testing Required
CYP2C9*11					CYP2C9	Other	siponimod	Anti-MS	27	IE_ERP_2_04	IE_NT	Eastern Riverine Plains	0	Testing Required
CYP2C9*11					CYP2C9	Other	siponimod	Anti-MS	28	IE_WPL_2_01	IE_NT	Western Plains	0.00442478	Testing Required
CYP2C9*11					CYP2C9	Other	siponimod	Anti-MS	29	DR_ECP_2_08	DR_NT	Eastern Coastal Plains	0.00344828	Testing Required
CYP2C9*11					CYP2C9	Other	siponimod	Anti-MS	30	DR_WCP_2_01	DR_NT	Western Coastal Plains	0.00308642	Testing Required
CYP2C9*11					CYP2C9	Other	siponimod	Anti-MS	31	IE_WCP_2_04	IE_NT	Western Coastal Plains	0	Testing Required
CYP2C9*11					CYP2C9	Other	siponimod	Anti-MS	32	IE_NRP_2_07	IE_NT	Northern Riverine Plains	0	Testing Required
CYP2C9*11					CYP2C9	Other	siponimod	Anti-MS	33	IE_WHR_1_01	IE_T	Western Himalayas	0	Testing Required
CYP2C9*11					CYP2C9	Other	siponimod	Anti-MS	34	IE_ECP_2_01	IE_NT	Eastern Coastal Plains	0	Testing Required
CYP2C9*11					CYP2C9	Other	siponimod	Anti-MS	35	IE_NRP_2_03	IE_NT	Northern Riverine Plains	0	Testing Required
CYP2C9*11					CYP2C9	Other	siponimod	Anti-MS	36	IE_ERP_2_01	IE_NT	Eastern Riverine Plains	0.00588235	Testing Required
CYP2C9*11					CYP2C9	Other	siponimod	Anti-MS	37	IE_ERP_2_03	IE_NT	Eastern Riverine Plains	0	Testing Required
CYP2C9*11					CYP2C9	Other	siponimod	Anti-MS	38	IE_WCP_2_05	IE_NT	Western Coastal Plains	0	Testing Required
CYP2C9*11					CYP2C9	Other	siponimod	Anti-MS	39	IE_NDN_2_02	IE_NT	North Deccan	0.00304878	Testing Required
CYP2C9*11					CYP2C9	Other	siponimod	Anti-MS	40	IE_SCH_1_01	IE_T	South Central Highlands	0	Testing Required
CYP2C9*11					CYP2C9	Other	siponimod	Anti-MS	41	DR_WCP_2_03	DR_NT	Western Coastal Plains	0.00598802	Testing Required
CYP2C9*11					CYP2C9	Other	siponimod	Anti-MS	42	IE_NRP_2_04	IE_NT	Northern Riverine Plains	0.00310559	Testing Required
CYP2C9*11					CYP2C9	Other	siponimod	Anti-MS	43	DR_ECP_2_01	DR_NT	Eastern Coastal Plains	0	Testing Required
CYP2C9*11					CYP2C9	Other	siponimod	Anti-MS	44	DR_SDN_2_02	DR_NT	South Deccan	0	Testing Required
CYP2C9*11					CYP2C9	Other	siponimod	Anti-MS	45	DR_SDN_2_03	DR_NT	South Deccan	0	Testing Required
CYP2C9*11					CYP2C9	Other	siponimod	Anti-MS	46	IE_NRP_2_01	IE_NT	Northern Riverine Plains	0	Testing Required
CYP2C9*11					CYP2C9	Other	siponimod	Anti-MS	47	IE_WCP_2_02	IE_NT	Western Coastal Plains	0.00621118	Testing Required
CYP2C9*11					CYP2C9	Other	siponimod	Anti-MS	48	IE_NRP_2_09	IE_NT	Northern Riverine Plains	0	Testing Required
CYP2C9*11					CYP2C9	Other	siponimod	Anti-MS	49	DR_ECP_2_06	DR_NT	Eastern Coastal Plains	0	Testing Required
CYP2C9*11					CYP2C9	Other	siponimod	Anti-MS	50	DR_ECP_2_05	DR_NT	Eastern Coastal Plains	0	Testing Required
CYP2C9*11					CYP2C9	Other	siponimod	Anti-MS	51	DR_ECP_2_07	DR_NT	Eastern Coastal Plains	0.00793651	Testing Required
CYP2C9*11					CYP2C9	Other	siponimod	Anti-MS	52	IE_NCH_1_01	IE_T	North Central Highlands	0	Testing Required
CYP2C9*11					CYP2C9	Other	siponimod	Anti-MS	53	DR_EGH_1_01	DR_T	Eastern Ghats	0	Testing Required
CYP2C9*11					CYP2C9	Other	siponimod	Anti-MS	54	IE_NCH_1_02	IE_T	North Central Highlands	0	Testing Required
CYP2C9*11					CYP2C9	Other	siponimod	Anti-MS	55	DR_ECP_2_03	DR_NT	Eastern Coastal Plains	0	Testing Required
CYP2C9*11					CYP2C9	Other	siponimod	Anti-MS	56	DR_ECP_2_04	DR_NT	Eastern Coastal Plains	0	Testing Required
CYP2C9*11					CYP2C9	Other	siponimod	Anti-MS	57	DR_EGH_2_01	DR_NT	Eastern Ghats	0	Testing Required
CYP2C9*11					CYP2C9	Other	siponimod	Anti-MS	58	DR_SDN_2_01	DR_NT	South Deccan	0	Testing Required
CYP2C9*11					CYP2C9	Other	siponimod	Anti-MS	59	DR_WGH_1_01	DR_T	Western Ghats	0	Testing Required
CYP2C9*11					CYP2C9	Other	siponimod	Anti-MS	60	DR_WGH_1_02	DR_T	Western Ghats	0	Testing Required
CYP2C9*11					CYP2C9	Other	siponimod	Anti-MS	61	DR_NGH_1_02	DR_T	Nilgiri Hills	0	Testing Required
CYP2C9*11					CYP2C9	Other	siponimod	Anti-MS	62	DR_NGH_1_01	DR_T	Nilgiri Hills	0	Testing Required
CYP2C9*11					CYP2C9	Other	siponimod	Anti-MS	63	AA_EPL_1_01	AA_T	Eastern Plateau	0	Testing Required
CYP2C9*11					CYP2C9	Other	siponimod	Anti-MS	64	DR_EPL_1_03	DR_T	Eastern Plateau	0	Testing Required
CYP2C9*11					CYP2C9	Other	siponimod	Anti-MS	65	IE_EPL_2_01	IE_NT	Eastern Plateau	0	Testing Required
CYP2C9*11					CYP2C9	Other	siponimod	Anti-MS	66	IE_NCH_1_03	IE_T	North Central Highlands	0	Testing Required
CYP2C9*11					CYP2C9	Other	siponimod	Anti-MS	67	DR_EPL_1_02	DR_T	Eastern Plateau	0	Testing Required
CYP2C9*11					CYP2C9	Other	siponimod	Anti-MS	68	DR_EPL_1_01	DR_T	Eastern Plateau	0	Testing Required
CYP2C9*11					CYP2C9	Other	siponimod	Anti-MS	69	AA_SCH_1_01	AA_T	South Central Highlands	0	Testing Required
CYP2C9*11					CYP2C9	Other	siponimod	Anti-MS	70	IE_EPL_1_01	IE_T	Eastern Plateau	0	Testing Required
CYP2C9*11					CYP2C9	Other	siponimod	Anti-MS	71	AA_NDN_1_01	AA_T	North Deccan	0	Testing Required
CYP2C9*11					CYP2C9	Other	siponimod	Anti-MS	72	AA_EPL_1_02	AA_T	Eastern Plateau	0	Testing Required
CYP2C9*11					CYP2C9	Other	siponimod	Anti-MS	73	AA_EPL_1_03	AA_T	Eastern Plateau	0	Testing Required
CYP2C9*11					CYP2C9	Other	siponimod	Anti-MS	74	AA_EPL_1_04	AA_T	Eastern Plateau	0	Testing Required
CYP2C9*11					CYP2C9	Other	siponimod	Anti-MS	75	IE_BPV_2_01	IE_NT	Brahmaputra Valley	0.00877193	Testing Required
CYP2C9*11					CYP2C9	Other	siponimod	Anti-MS	76	IE_CHR_1_01	IE_T	Central Himalayas	0	Testing Required
CYP2C9*11					CYP2C9	Other	siponimod	Anti-MS	77	AA_NER_1_01	AA_T	North Eastern Range	0	Testing Required
CYP2C9*11					CYP2C9	Other	siponimod	Anti-MS	78	TB_BPV_1_02	TB_T	Brahmaputra Valley	0	Testing Required
CYP2C9*11					CYP2C9	Other	siponimod	Anti-MS	79	TB_BPV_1_01	TB_T	Brahmaputra Valley	0	Testing Required
CYP2C9*11					CYP2C9	Other	siponimod	Anti-MS	80	TB_NER_2_01	NT	North Eastern Range	0	Testing Required
CYP2C9*11					CYP2C9	Other	siponimod	Anti-MS	81	TB_WHR_1_02	TB_T	Western Himalayas	0	Testing Required
CYP2C9*11					CYP2C9	Other	siponimod	Anti-MS	82	TB_NER_1_01	TB_T	North Eastern Range	0	Testing Required
CYP2C9*11					CYP2C9	Other	siponimod	Anti-MS	SAS	-	Global	Global	0.0010225	Testing Required
CYP2C9*11					CYP2C9	Other	siponimod	Anti-MS	AFR	-	Global	Global	0.0242057	Testing Required
CYP2C9*11					CYP2C9	Other	siponimod	Anti-MS	AMR	-	Global	Global	0.00144092	Testing Required
CYP2C9*11					CYP2C9	Other	siponimod	Anti-MS	EAS	-	Global	Global	0	Testing Required
CYP2C9*11					CYP2C9	Other	siponimod	Anti-MS	EUR	-	Global	Global	0.00199203	Testing Required
CYP2C9*3					CYP2C9	Toxicity	warfarin	Anticoagulants	1	IE_NRP_2_05	IE_NT	Northern Riverine Plains	0.0503356	Actionable PGx
CYP2C9*3					CYP2C9	Toxicity	warfarin	Anticoagulants	2	IE_NRP_2_08	IE_NT	Northern Riverine Plains	0.0875	Actionable PGx
CYP2C9*3					CYP2C9	Toxicity	warfarin	Anticoagulants	3	IE_WPL_2_02	IE_NT	Western Plains	0.0564516	Actionable PGx
CYP2C9*3					CYP2C9	Toxicity	warfarin	Anticoagulants	4	IE_WHR_1_02	IE_T	Western Himalayas	0.0746269	Actionable PGx
CYP2C9*3					CYP2C9	Toxicity	warfarin	Anticoagulants	5	IE_WHR_2_04	IE_NT	Western Himalayas	0.151724	Actionable PGx
CYP2C9*3					CYP2C9	Toxicity	warfarin	Anticoagulants	6	IE_WPL_1_01	IE_T	Western Plains	0.121118	Actionable PGx
CYP2C9*3					CYP2C9	Toxicity	warfarin	Anticoagulants	7	IE_WHR_2_05	IE_NT	Western Himalayas	0.15	Actionable PGx
CYP2C9*3					CYP2C9	Toxicity	warfarin	Anticoagulants	8	IE_NRP_2_02	IE_NT	Northern Riverine Plains	0.0962733	Actionable PGx
CYP2C9*3					CYP2C9	Toxicity	warfarin	Anticoagulants	9	IE_NRP_2_11	IE_NT	Northern Riverine Plains	0.105128	Actionable PGx
CYP2C9*3					CYP2C9	Toxicity	warfarin	Anticoagulants	10	IE_WCP_2_01	IE_NT	Western Coastal Plains	0.0762712	Actionable PGx
CYP2C9*3					CYP2C9	Toxicity	warfarin	Anticoagulants	11	IE_NRP_2_10	IE_NT	Northern Riverine Plains	0.0993976	Actionable PGx
CYP2C9*3					CYP2C9	Toxicity	warfarin	Anticoagulants	12	IE_WPL_2_03	IE_NT	Western Plains	0.0909091	Actionable PGx
CYP2C9*3					CYP2C9	Toxicity	warfarin	Anticoagulants	13	IE_NRP_2_06	IE_NT	Northern Riverine Plains	0.097561	Actionable PGx
CYP2C9*3					CYP2C9	Toxicity	warfarin	Anticoagulants	14	IE_WHR_2_01	IE_NT	Western Himalayas	0.129834	Actionable PGx
CYP2C9*3					CYP2C9	Toxicity	warfarin	Anticoagulants	15	IE_ERP_2_02	IE_NT	Eastern Riverine Plains	0.120968	Actionable PGx
CYP2C9*3					CYP2C9	Toxicity	warfarin	Anticoagulants	16	IE_WHR_2_03	IE_NT	Western Himalayas	0.162162	Actionable PGx
CYP2C9*3					CYP2C9	Toxicity	warfarin	Anticoagulants	17	IE_WHR_2_02	IE_NT	Western Himalayas	0.112805	Actionable PGx
CYP2C9*3					CYP2C9	Toxicity	warfarin	Anticoagulants	18	TB_WHR_1_01	TB_T	Western Himalayas	0.0921053	Actionable PGx
CYP2C9*3					CYP2C9	Toxicity	warfarin	Anticoagulants	19	IE_NRP_2_12	IE_NT	Northern Riverine Plains	0.100649	Actionable PGx
CYP2C9*3					CYP2C9	Toxicity	warfarin	Anticoagulants	20	IE_NRP_2_13	IE_NT	Northern Riverine Plains	0.117801	Actionable PGx
CYP2C9*3					CYP2C9	Toxicity	warfarin	Anticoagulants	21	DR_WCP_2_02	DR_NT	Western Coastal Plains	0.0740741	Actionable PGx
CYP2C9*3					CYP2C9	Toxicity	warfarin	Anticoagulants	22	IE_ECP_2_02	IE_NT	Eastern Coastal Plains	0.12	Actionable PGx
CYP2C9*3					CYP2C9	Toxicity	warfarin	Anticoagulants	23	IE_NDN_2_01	IE_NT	North Deccan	0.0858896	Actionable PGx
CYP2C9*3					CYP2C9	Toxicity	warfarin	Anticoagulants	24	IE_NCH_2_01	IE_NT	North Central Highlands	0.0595238	Actionable PGx
CYP2C9*3					CYP2C9	Toxicity	warfarin	Anticoagulants	25	IE_WCP_2_03	IE_NT	Western Coastal Plains	0.182927	Actionable PGx
CYP2C9*3					CYP2C9	Toxicity	warfarin	Anticoagulants	26	DR_ECP_2_02	DR_NT	Eastern Coastal Plains	0.0757576	Actionable PGx
CYP2C9*3					CYP2C9	Toxicity	warfarin	Anticoagulants	27	IE_ERP_2_04	IE_NT	Eastern Riverine Plains	0.148148	Actionable PGx
CYP2C9*3					CYP2C9	Toxicity	warfarin	Anticoagulants	28	IE_WPL_2_01	IE_NT	Western Plains	0.106195	Actionable PGx
CYP2C9*3					CYP2C9	Toxicity	warfarin	Anticoagulants	29	DR_ECP_2_08	DR_NT	Eastern Coastal Plains	0.103448	Actionable PGx
CYP2C9*3					CYP2C9	Toxicity	warfarin	Anticoagulants	30	DR_WCP_2_01	DR_NT	Western Coastal Plains	0.0617284	Actionable PGx
CYP2C9*3					CYP2C9	Toxicity	warfarin	Anticoagulants	31	IE_WCP_2_04	IE_NT	Western Coastal Plains	0.121429	Actionable PGx
CYP2C9*3					CYP2C9	Toxicity	warfarin	Anticoagulants	32	IE_NRP_2_07	IE_NT	Northern Riverine Plains	0.103226	Actionable PGx
CYP2C9*3					CYP2C9	Toxicity	warfarin	Anticoagulants	33	IE_WHR_1_01	IE_T	Western Himalayas	0.105263	Actionable PGx
CYP2C9*3					CYP2C9	Toxicity	warfarin	Anticoagulants	34	IE_ECP_2_01	IE_NT	Eastern Coastal Plains	0.0804196	Actionable PGx
CYP2C9*3					CYP2C9	Toxicity	warfarin	Anticoagulants	35	IE_NRP_2_03	IE_NT	Northern Riverine Plains	0.107595	Actionable PGx
CYP2C9*3					CYP2C9	Toxicity	warfarin	Anticoagulants	36	IE_ERP_2_01	IE_NT	Eastern Riverine Plains	0.105882	Actionable PGx
CYP2C9*3					CYP2C9	Toxicity	warfarin	Anticoagulants	37	IE_ERP_2_03	IE_NT	Eastern Riverine Plains	0.099359	Actionable PGx
CYP2C9*3					CYP2C9	Toxicity	warfarin	Anticoagulants	38	IE_WCP_2_05	IE_NT	Western Coastal Plains	0.0357143	Actionable PGx
CYP2C9*3					CYP2C9	Toxicity	warfarin	Anticoagulants	39	IE_NDN_2_02	IE_NT	North Deccan	0.109756	Actionable PGx
CYP2C9*3					CYP2C9	Toxicity	warfarin	Anticoagulants	40	IE_SCH_1_01	IE_T	South Central Highlands	0.125	Actionable PGx
CYP2C9*3					CYP2C9	Toxicity	warfarin	Anticoagulants	41	DR_WCP_2_03	DR_NT	Western Coastal Plains	0.0898204	Actionable PGx
CYP2C9*3					CYP2C9	Toxicity	warfarin	Anticoagulants	42	IE_NRP_2_04	IE_NT	Northern Riverine Plains	0.0993789	Actionable PGx
CYP2C9*3					CYP2C9	Toxicity	warfarin	Anticoagulants	43	DR_ECP_2_01	DR_NT	Eastern Coastal Plains	0.133929	Actionable PGx
CYP2C9*3					CYP2C9	Toxicity	warfarin	Anticoagulants	44	DR_SDN_2_02	DR_NT	South Deccan	0.0679012	Actionable PGx
CYP2C9*3					CYP2C9	Toxicity	warfarin	Anticoagulants	45	DR_SDN_2_03	DR_NT	South Deccan	0.0762712	Actionable PGx
CYP2C9*3					CYP2C9	Toxicity	warfarin	Anticoagulants	46	IE_NRP_2_01	IE_NT	Northern Riverine Plains	0.128743	Actionable PGx
CYP2C9*3					CYP2C9	Toxicity	warfarin	Anticoagulants	47	IE_WCP_2_02	IE_NT	Western Coastal Plains	0.0776398	Actionable PGx
CYP2C9*3					CYP2C9	Toxicity	warfarin	Anticoagulants	48	IE_NRP_2_09	IE_NT	Northern Riverine Plains	0.107784	Actionable PGx
CYP2C9*3					CYP2C9	Toxicity	warfarin	Anticoagulants	49	DR_ECP_2_06	DR_NT	Eastern Coastal Plains	0.0787879	Actionable PGx
CYP2C9*3					CYP2C9	Toxicity	warfarin	Anticoagulants	50	DR_ECP_2_05	DR_NT	Eastern Coastal Plains	0.110465	Actionable PGx
CYP2C9*3					CYP2C9	Toxicity	warfarin	Anticoagulants	51	DR_ECP_2_07	DR_NT	Eastern Coastal Plains	0.111111	Actionable PGx
CYP2C9*3					CYP2C9	Toxicity	warfarin	Anticoagulants	52	IE_NCH_1_01	IE_T	North Central Highlands	0.103896	Actionable PGx
CYP2C9*3					CYP2C9	Toxicity	warfarin	Anticoagulants	53	DR_EGH_1_01	DR_T	Eastern Ghats	0.0588235	Actionable PGx
CYP2C9*3					CYP2C9	Toxicity	warfarin	Anticoagulants	54	IE_NCH_1_02	IE_T	North Central Highlands	0.0895522	Actionable PGx
CYP2C9*3					CYP2C9	Toxicity	warfarin	Anticoagulants	55	DR_ECP_2_03	DR_NT	Eastern Coastal Plains	0.0844595	Actionable PGx
CYP2C9*3					CYP2C9	Toxicity	warfarin	Anticoagulants	56	DR_ECP_2_04	DR_NT	Eastern Coastal Plains	0.084	Actionable PGx
CYP2C9*3					CYP2C9	Toxicity	warfarin	Anticoagulants	57	DR_EGH_2_01	DR_NT	Eastern Ghats	0.0580357	Actionable PGx
CYP2C9*3					CYP2C9	Toxicity	warfarin	Anticoagulants	58	DR_SDN_2_01	DR_NT	South Deccan	0.03125	Actionable PGx
CYP2C9*3					CYP2C9	Toxicity	warfarin	Anticoagulants	59	DR_WGH_1_01	DR_T	Western Ghats	0.0666667	Actionable PGx
CYP2C9*3					CYP2C9	Toxicity	warfarin	Anticoagulants	60	DR_WGH_1_02	DR_T	Western Ghats	0.113333	Actionable PGx
CYP2C9*3					CYP2C9	Toxicity	warfarin	Anticoagulants	61	DR_NGH_1_02	DR_T	Nilgiri Hills	0.00666667	Actionable PGx
CYP2C9*3					CYP2C9	Toxicity	warfarin	Anticoagulants	62	DR_NGH_1_01	DR_T	Nilgiri Hills	0.113333	Actionable PGx
CYP2C9*3					CYP2C9	Toxicity	warfarin	Anticoagulants	63	AA_EPL_1_01	AA_T	Eastern Plateau	0.10989	Actionable PGx
CYP2C9*3					CYP2C9	Toxicity	warfarin	Anticoagulants	64	DR_EPL_1_03	DR_T	Eastern Plateau	0.135802	Actionable PGx
CYP2C9*3					CYP2C9	Toxicity	warfarin	Anticoagulants	65	IE_EPL_2_01	IE_NT	Eastern Plateau	0.118012	Actionable PGx
CYP2C9*3					CYP2C9	Toxicity	warfarin	Anticoagulants	66	IE_NCH_1_03	IE_T	North Central Highlands	0.04	Actionable PGx
CYP2C9*3					CYP2C9	Toxicity	warfarin	Anticoagulants	67	DR_EPL_1_02	DR_T	Eastern Plateau	0.126506	Actionable PGx
CYP2C9*3					CYP2C9	Toxicity	warfarin	Anticoagulants	68	DR_EPL_1_01	DR_T	Eastern Plateau	0.0955882	Actionable PGx
CYP2C9*3					CYP2C9	Toxicity	warfarin	Anticoagulants	69	AA_SCH_1_01	AA_T	South Central Highlands	0.138462	Actionable PGx
CYP2C9*3					CYP2C9	Toxicity	warfarin	Anticoagulants	70	IE_EPL_1_01	IE_T	Eastern Plateau	0.0982143	Actionable PGx
CYP2C9*3					CYP2C9	Toxicity	warfarin	Anticoagulants	71	AA_NDN_1_01	AA_T	North Deccan	0.11	Actionable PGx
CYP2C9*3					CYP2C9	Toxicity	warfarin	Anticoagulants	72	AA_EPL_1_02	AA_T	Eastern Plateau	0.15	Actionable PGx
CYP2C9*3					CYP2C9	Toxicity	warfarin	Anticoagulants	73	AA_EPL_1_03	AA_T	Eastern Plateau	0.108696	Actionable PGx
CYP2C9*3					CYP2C9	Toxicity	warfarin	Anticoagulants	74	AA_EPL_1_04	AA_T	Eastern Plateau	0.107143	Actionable PGx
CYP2C9*3					CYP2C9	Toxicity	warfarin	Anticoagulants	75	IE_BPV_2_01	IE_NT	Brahmaputra Valley	0.0964912	Actionable PGx
CYP2C9*3					CYP2C9	Toxicity	warfarin	Anticoagulants	76	IE_CHR_1_01	IE_T	Central Himalayas	0.0833333	Actionable PGx
CYP2C9*3					CYP2C9	Toxicity	warfarin	Anticoagulants	77	AA_NER_1_01	AA_T	North Eastern Range	0.0533333	Actionable PGx
CYP2C9*3					CYP2C9	Toxicity	warfarin	Anticoagulants	78	TB_BPV_1_02	TB_T	Brahmaputra Valley	0.052381	Actionable PGx
CYP2C9*3					CYP2C9	Toxicity	warfarin	Anticoagulants	79	TB_BPV_1_01	TB_T	Brahmaputra Valley	0.0354331	Actionable PGx
CYP2C9*3					CYP2C9	Toxicity	warfarin	Anticoagulants	80	TB_NER_2_01	NT	North Eastern Range	0.0597484	Actionable PGx
CYP2C9*3					CYP2C9	Toxicity	warfarin	Anticoagulants	81	TB_WHR_1_02	TB_T	Western Himalayas	0.0535714	Actionable PGx
CYP2C9*3					CYP2C9	Toxicity	warfarin	Anticoagulants	82	TB_NER_1_01	TB_T	North Eastern Range	0.0373134	Actionable PGx
CYP2C9*3					CYP2C9	Toxicity	warfarin	Anticoagulants	SAS	-	Global	Global	0.108384	Actionable PGx
CYP2C9*3					CYP2C9	Toxicity	warfarin	Anticoagulants	AFR	-	Global	Global	0.00226929	Actionable PGx
CYP2C9*3					CYP2C9	Toxicity	warfarin	Anticoagulants	AMR	-	Global	Global	0.037464	Actionable PGx
CYP2C9*3					CYP2C9	Toxicity	warfarin	Anticoagulants	EAS	-	Global	Global	0.0327381	Actionable PGx
CYP2C9*3					CYP2C9	Toxicity	warfarin	Anticoagulants	EUR	-	Global	Global	0.0727092	Actionable PGx
CYP2D6*2x2					CYP2D6	Toxicity	codeine	Analgesics	1	IE_NRP_2_05	IE_NT	Northern Riverine Plains	0.00340136	Actionable PGx
CYP2D6*2x2					CYP2D6	Toxicity	codeine	Analgesics	2	IE_NRP_2_08	IE_NT	Northern Riverine Plains	0.0230769	Actionable PGx
CYP2D6*2x2					CYP2D6	Toxicity	codeine	Analgesics	3	IE_WPL_2_02	IE_NT	Western Plains	0.0564516	Actionable PGx
CYP2D6*2x2					CYP2D6	Toxicity	codeine	Analgesics	4	IE_WHR_1_02	IE_T	Western Himalayas	0.0142857	Actionable PGx
CYP2D6*2x2					CYP2D6	Toxicity	codeine	Analgesics	5	IE_WHR_2_04	IE_NT	Western Himalayas	0.0121951	Actionable PGx
CYP2D6*2x2					CYP2D6	Toxicity	codeine	Analgesics	6	IE_WPL_1_01	IE_T	Western Plains	0.0133333	Actionable PGx
CYP2D6*2x2					CYP2D6	Toxicity	codeine	Analgesics	7	IE_WHR_2_05	IE_NT	Western Himalayas	0.0288462	Actionable PGx
CYP2D6*2x2					CYP2D6	Toxicity	codeine	Analgesics	8	IE_NRP_2_02	IE_NT	Northern Riverine Plains	0.03125	Actionable PGx
CYP2D6*2x2					CYP2D6	Toxicity	codeine	Analgesics	9	IE_NRP_2_11	IE_NT	Northern Riverine Plains	0.0169492	Actionable PGx
CYP2D6*2x2					CYP2D6	Toxicity	codeine	Analgesics	10	IE_WCP_2_01	IE_NT	Western Coastal Plains	0.00862069	Actionable PGx
CYP2D6*2x2					CYP2D6	Toxicity	codeine	Analgesics	11	IE_NRP_2_10	IE_NT	Northern Riverine Plains	0.0124224	Actionable PGx
CYP2D6*2x2					CYP2D6	Toxicity	codeine	Analgesics	12	IE_WPL_2_03	IE_NT	Western Plains	0.0105263	Actionable PGx
CYP2D6*2x2					CYP2D6	Toxicity	codeine	Analgesics	13	IE_NRP_2_06	IE_NT	Northern Riverine Plains	0.010101	Actionable PGx
CYP2D6*2x2					CYP2D6	Toxicity	codeine	Analgesics	14	IE_WHR_2_01	IE_NT	Western Himalayas	0.00613497	Actionable PGx
CYP2D6*2x2					CYP2D6	Toxicity	codeine	Analgesics	15	IE_ERP_2_02	IE_NT	Eastern Riverine Plains	0.00769231	Actionable PGx
CYP2D6*2x2					CYP2D6	Toxicity	codeine	Analgesics	16	IE_WHR_2_03	IE_NT	Western Himalayas	0	Actionable PGx
CYP2D6*2x2					CYP2D6	Toxicity	codeine	Analgesics	17	IE_WHR_2_02	IE_NT	Western Himalayas	0.0316456	Actionable PGx
CYP2D6*2x2					CYP2D6	Toxicity	codeine	Analgesics	18	TB_WHR_1_01	TB_T	Western Himalayas	0.0166667	Actionable PGx
CYP2D6*2x2					CYP2D6	Toxicity	codeine	Analgesics	19	IE_NRP_2_12	IE_NT	Northern Riverine Plains	0.0192308	Actionable PGx
CYP2D6*2x2					CYP2D6	Toxicity	codeine	Analgesics	20	IE_NRP_2_13	IE_NT	Northern Riverine Plains	0.010101	Actionable PGx
CYP2D6*2x2					CYP2D6	Toxicity	codeine	Analgesics	21	DR_WCP_2_02	DR_NT	Western Coastal Plains	0.00316456	Actionable PGx
CYP2D6*2x2					CYP2D6	Toxicity	codeine	Analgesics	22	IE_ECP_2_02	IE_NT	Eastern Coastal Plains	0.00581395	Actionable PGx
CYP2D6*2x2					CYP2D6	Toxicity	codeine	Analgesics	23	IE_NDN_2_01	IE_NT	North Deccan	0.00316456	Actionable PGx
CYP2D6*2x2					CYP2D6	Toxicity	codeine	Analgesics	24	IE_NCH_2_01	IE_NT	North Central Highlands	0	Actionable PGx
CYP2D6*2x2					CYP2D6	Toxicity	codeine	Analgesics	25	IE_WCP_2_03	IE_NT	Western Coastal Plains	0	Actionable PGx
CYP2D6*2x2					CYP2D6	Toxicity	codeine	Analgesics	26	DR_ECP_2_02	DR_NT	Eastern Coastal Plains	0.0276074	Actionable PGx
CYP2D6*2x2					CYP2D6	Toxicity	codeine	Analgesics	27	IE_ERP_2_04	IE_NT	Eastern Riverine Plains	0	Actionable PGx
CYP2D6*2x2					CYP2D6	Toxicity	codeine	Analgesics	28	IE_WPL_2_01	IE_NT	Western Plains	0.00925926	Actionable PGx
CYP2D6*2x2					CYP2D6	Toxicity	codeine	Analgesics	29	DR_ECP_2_08	DR_NT	Eastern Coastal Plains	0	Actionable PGx
CYP2D6*2x2					CYP2D6	Toxicity	codeine	Analgesics	30	DR_WCP_2_01	DR_NT	Western Coastal Plains	0.00641026	Actionable PGx
CYP2D6*2x2					CYP2D6	Toxicity	codeine	Analgesics	31	IE_WCP_2_04	IE_NT	Western Coastal Plains	0.00729927	Actionable PGx
CYP2D6*2x2					CYP2D6	Toxicity	codeine	Analgesics	32	IE_NRP_2_07	IE_NT	Northern Riverine Plains	0.00429184	Actionable PGx
CYP2D6*2x2					CYP2D6	Toxicity	codeine	Analgesics	33	IE_WHR_1_01	IE_T	Western Himalayas	0.02	Actionable PGx
CYP2D6*2x2					CYP2D6	Toxicity	codeine	Analgesics	34	IE_ECP_2_01	IE_NT	Eastern Coastal Plains	0.00446429	Actionable PGx
CYP2D6*2x2					CYP2D6	Toxicity	codeine	Analgesics	35	IE_NRP_2_03	IE_NT	Northern Riverine Plains	0.0121951	Actionable PGx
CYP2D6*2x2					CYP2D6	Toxicity	codeine	Analgesics	36	IE_ERP_2_01	IE_NT	Eastern Riverine Plains	0.00632911	Actionable PGx
CYP2D6*2x2					CYP2D6	Toxicity	codeine	Analgesics	37	IE_ERP_2_03	IE_NT	Eastern Riverine Plains	0.00328947	Actionable PGx
CYP2D6*2x2					CYP2D6	Toxicity	codeine	Analgesics	38	IE_WCP_2_05	IE_NT	Western Coastal Plains	0.00724638	Actionable PGx
CYP2D6*2x2					CYP2D6	Toxicity	codeine	Analgesics	39	IE_NDN_2_02	IE_NT	North Deccan	0.00943396	Actionable PGx
CYP2D6*2x2					CYP2D6	Toxicity	codeine	Analgesics	40	IE_SCH_1_01	IE_T	South Central Highlands	0	Actionable PGx
CYP2D6*2x2					CYP2D6	Toxicity	codeine	Analgesics	41	DR_WCP_2_03	DR_NT	Western Coastal Plains	0.0030303	Actionable PGx
CYP2D6*2x2					CYP2D6	Toxicity	codeine	Analgesics	42	IE_NRP_2_04	IE_NT	Northern Riverine Plains	0.00333333	Actionable PGx
CYP2D6*2x2					CYP2D6	Toxicity	codeine	Analgesics	43	DR_ECP_2_01	DR_NT	Eastern Coastal Plains	0.00943396	Actionable PGx
CYP2D6*2x2					CYP2D6	Toxicity	codeine	Analgesics	44	DR_SDN_2_02	DR_NT	South Deccan	0.00671141	Actionable PGx
CYP2D6*2x2					CYP2D6	Toxicity	codeine	Analgesics	45	DR_SDN_2_03	DR_NT	South Deccan	0	Actionable PGx
CYP2D6*2x2					CYP2D6	Toxicity	codeine	Analgesics	46	IE_NRP_2_01	IE_NT	Northern Riverine Plains	0.00621118	Actionable PGx
CYP2D6*2x2					CYP2D6	Toxicity	codeine	Analgesics	47	IE_WCP_2_02	IE_NT	Western Coastal Plains	0.00625	Actionable PGx
CYP2D6*2x2					CYP2D6	Toxicity	codeine	Analgesics	48	IE_NRP_2_09	IE_NT	Northern Riverine Plains	0.004	Actionable PGx
CYP2D6*2x2					CYP2D6	Toxicity	codeine	Analgesics	49	DR_ECP_2_06	DR_NT	Eastern Coastal Plains	0.00625	Actionable PGx
CYP2D6*2x2					CYP2D6	Toxicity	codeine	Analgesics	50	DR_ECP_2_05	DR_NT	Eastern Coastal Plains	0	Actionable PGx
CYP2D6*2x2					CYP2D6	Toxicity	codeine	Analgesics	51	DR_ECP_2_07	DR_NT	Eastern Coastal Plains	0.00806452	Actionable PGx
CYP2D6*2x2					CYP2D6	Toxicity	codeine	Analgesics	52	IE_NCH_1_01	IE_T	North Central Highlands	0.00694444	Actionable PGx
CYP2D6*2x2					CYP2D6	Toxicity	codeine	Analgesics	53	DR_EGH_1_01	DR_T	Eastern Ghats	0.030303	Actionable PGx
CYP2D6*2x2					CYP2D6	Toxicity	codeine	Analgesics	54	IE_NCH_1_02	IE_T	North Central Highlands	0	Actionable PGx
CYP2D6*2x2					CYP2D6	Toxicity	codeine	Analgesics	55	DR_ECP_2_03	DR_NT	Eastern Coastal Plains	0.00684931	Actionable PGx
CYP2D6*2x2					CYP2D6	Toxicity	codeine	Analgesics	56	DR_ECP_2_04	DR_NT	Eastern Coastal Plains	0	Actionable PGx
CYP2D6*2x2					CYP2D6	Toxicity	codeine	Analgesics	57	DR_EGH_2_01	DR_NT	Eastern Ghats	0.00925926	Actionable PGx
CYP2D6*2x2					CYP2D6	Toxicity	codeine	Analgesics	58	DR_SDN_2_01	DR_NT	South Deccan	0.0333333	Actionable PGx
CYP2D6*2x2					CYP2D6	Toxicity	codeine	Analgesics	59	DR_WGH_1_01	DR_T	Western Ghats	0	Actionable PGx
CYP2D6*2x2					CYP2D6	Toxicity	codeine	Analgesics	60	DR_WGH_1_02	DR_T	Western Ghats	0.02	Actionable PGx
CYP2D6*2x2					CYP2D6	Toxicity	codeine	Analgesics	61	DR_NGH_1_02	DR_T	Nilgiri Hills	0	Actionable PGx
CYP2D6*2x2					CYP2D6	Toxicity	codeine	Analgesics	62	DR_NGH_1_01	DR_T	Nilgiri Hills	0	Actionable PGx
CYP2D6*2x2					CYP2D6	Toxicity	codeine	Analgesics	63	AA_EPL_1_01	AA_T	Eastern Plateau	0	Actionable PGx
CYP2D6*2x2					CYP2D6	Toxicity	codeine	Analgesics	64	DR_EPL_1_03	DR_T	Eastern Plateau	0.0123457	Actionable PGx
CYP2D6*2x2					CYP2D6	Toxicity	codeine	Analgesics	65	IE_EPL_2_01	IE_NT	Eastern Plateau	0.00320513	Actionable PGx
CYP2D6*2x2					CYP2D6	Toxicity	codeine	Analgesics	66	IE_NCH_1_03	IE_T	North Central Highlands	0.00694444	Actionable PGx
CYP2D6*2x2					CYP2D6	Toxicity	codeine	Analgesics	67	DR_EPL_1_02	DR_T	Eastern Plateau	0	Actionable PGx
CYP2D6*2x2					CYP2D6	Toxicity	codeine	Analgesics	68	DR_EPL_1_01	DR_T	Eastern Plateau	0	Actionable PGx
CYP2D6*2x2					CYP2D6	Toxicity	codeine	Analgesics	69	AA_SCH_1_01	AA_T	South Central Highlands	0	Actionable PGx
CYP2D6*2x2					CYP2D6	Toxicity	codeine	Analgesics	70	IE_EPL_1_01	IE_T	Eastern Plateau	0	Actionable PGx
CYP2D6*2x2					CYP2D6	Toxicity	codeine	Analgesics	71	AA_NDN_1_01	AA_T	North Deccan	0	Actionable PGx
CYP2D6*2x2					CYP2D6	Toxicity	codeine	Analgesics	72	AA_EPL_1_02	AA_T	Eastern Plateau	0	Actionable PGx
CYP2D6*2x2					CYP2D6	Toxicity	codeine	Analgesics	73	AA_EPL_1_03	AA_T	Eastern Plateau	0	Actionable PGx
CYP2D6*2x2					CYP2D6	Toxicity	codeine	Analgesics	74	AA_EPL_1_04	AA_T	Eastern Plateau	0	Actionable PGx
CYP2D6*2x2					CYP2D6	Toxicity	codeine	Analgesics	75	IE_BPV_2_01	IE_NT	Brahmaputra Valley	0	Actionable PGx
CYP2D6*2x2					CYP2D6	Toxicity	codeine	Analgesics	76	IE_CHR_1_01	IE_T	Central Himalayas	0.01	Actionable PGx
CYP2D6*2x2					CYP2D6	Toxicity	codeine	Analgesics	77	AA_NER_1_01	AA_T	North Eastern Range	0	Actionable PGx
CYP2D6*2x2					CYP2D6	Toxicity	codeine	Analgesics	78	TB_BPV_1_02	TB_T	Brahmaputra Valley	0	Actionable PGx
CYP2D6*2x2					CYP2D6	Toxicity	codeine	Analgesics	79	TB_BPV_1_01	TB_T	Brahmaputra Valley	0	Actionable PGx
CYP2D6*2x2					CYP2D6	Toxicity	codeine	Analgesics	80	TB_NER_2_01	NT	North Eastern Range	0.00350877	Actionable PGx
CYP2D6*2x2					CYP2D6	Toxicity	codeine	Analgesics	81	TB_WHR_1_02	TB_T	Western Himalayas	0	Actionable PGx
CYP2D6*2x2					CYP2D6	Toxicity	codeine	Analgesics	82	TB_NER_1_01	TB_T	North Eastern Range	0.0042735	Actionable PGx
CYP2D6*2x2					CYP2D6	Toxicity	codeine	Analgesics	SAS	-	Global	Global	0.00691257	Actionable PGx
CYP2D6*2x2					CYP2D6	Toxicity	codeine	Analgesics	AFR	-	Global	Global	0.018664	Actionable PGx
CYP2D6*2x2					CYP2D6	Toxicity	codeine	Analgesics	AMR	-	Global	Global	0.00605596	Actionable PGx
CYP2D6*2x2					CYP2D6	Toxicity	codeine	Analgesics	EAS	-	Global	Global	0.00458953	Actionable PGx
CYP2D6*2x2					CYP2D6	Toxicity	codeine	Analgesics	EUR	-	Global	Global	0.00850955	Actionable PGx
CYP2D6*4					CYP2D6	Toxicity	amitriptyline	Antidepressants	1	IE_NRP_2_05	IE_NT	Northern Riverine Plains	0.108844	Actionable PGx
CYP2D6*4					CYP2D6	Toxicity	amitriptyline	Antidepressants	2	IE_NRP_2_08	IE_NT	Northern Riverine Plains	0.0769231	Actionable PGx
CYP2D6*4					CYP2D6	Toxicity	amitriptyline	Antidepressants	3	IE_WPL_2_02	IE_NT	Western Plains	0.145161	Actionable PGx
CYP2D6*4					CYP2D6	Toxicity	amitriptyline	Antidepressants	4	IE_WHR_1_02	IE_T	Western Himalayas	0.0571429	Actionable PGx
CYP2D6*4					CYP2D6	Toxicity	amitriptyline	Antidepressants	5	IE_WHR_2_04	IE_NT	Western Himalayas	0.0365854	Actionable PGx
CYP2D6*4					CYP2D6	Toxicity	amitriptyline	Antidepressants	6	IE_WPL_1_01	IE_T	Western Plains	0.12	Actionable PGx
CYP2D6*4					CYP2D6	Toxicity	amitriptyline	Antidepressants	7	IE_WHR_2_05	IE_NT	Western Himalayas	0.0673077	Actionable PGx
CYP2D6*4					CYP2D6	Toxicity	amitriptyline	Antidepressants	8	IE_NRP_2_02	IE_NT	Northern Riverine Plains	0.0625	Actionable PGx
CYP2D6*4					CYP2D6	Toxicity	amitriptyline	Antidepressants	9	IE_NRP_2_11	IE_NT	Northern Riverine Plains	0.0677966	Actionable PGx
CYP2D6*4					CYP2D6	Toxicity	amitriptyline	Antidepressants	10	IE_WCP_2_01	IE_NT	Western Coastal Plains	0.103448	Actionable PGx
CYP2D6*4					CYP2D6	Toxicity	amitriptyline	Antidepressants	11	IE_NRP_2_10	IE_NT	Northern Riverine Plains	0.102484	Actionable PGx
CYP2D6*4					CYP2D6	Toxicity	amitriptyline	Antidepressants	12	IE_WPL_2_03	IE_NT	Western Plains	0.0736842	Actionable PGx
CYP2D6*4					CYP2D6	Toxicity	amitriptyline	Antidepressants	13	IE_NRP_2_06	IE_NT	Northern Riverine Plains	0.0808081	Actionable PGx
CYP2D6*4					CYP2D6	Toxicity	amitriptyline	Antidepressants	14	IE_WHR_2_01	IE_NT	Western Himalayas	0.0705521	Actionable PGx
CYP2D6*4					CYP2D6	Toxicity	amitriptyline	Antidepressants	15	IE_ERP_2_02	IE_NT	Eastern Riverine Plains	0.1	Actionable PGx
CYP2D6*4					CYP2D6	Toxicity	amitriptyline	Antidepressants	16	IE_WHR_2_03	IE_NT	Western Himalayas	0.0608108	Actionable PGx
CYP2D6*4					CYP2D6	Toxicity	amitriptyline	Antidepressants	17	IE_WHR_2_02	IE_NT	Western Himalayas	0.0727848	Actionable PGx
CYP2D6*4					CYP2D6	Toxicity	amitriptyline	Antidepressants	18	TB_WHR_1_01	TB_T	Western Himalayas	0.0666667	Actionable PGx
CYP2D6*4					CYP2D6	Toxicity	amitriptyline	Antidepressants	19	IE_NRP_2_12	IE_NT	Northern Riverine Plains	0.0961538	Actionable PGx
CYP2D6*4					CYP2D6	Toxicity	amitriptyline	Antidepressants	20	IE_NRP_2_13	IE_NT	Northern Riverine Plains	0.111111	Actionable PGx
CYP2D6*4					CYP2D6	Toxicity	amitriptyline	Antidepressants	21	DR_WCP_2_02	DR_NT	Western Coastal Plains	0.120253	Actionable PGx
CYP2D6*4					CYP2D6	Toxicity	amitriptyline	Antidepressants	22	IE_ECP_2_02	IE_NT	Eastern Coastal Plains	0.0988372	Actionable PGx
CYP2D6*4					CYP2D6	Toxicity	amitriptyline	Antidepressants	23	IE_NDN_2_01	IE_NT	North Deccan	0.0759494	Actionable PGx
CYP2D6*4					CYP2D6	Toxicity	amitriptyline	Antidepressants	24	IE_NCH_2_01	IE_NT	North Central Highlands	0.053719	Actionable PGx
CYP2D6*4					CYP2D6	Toxicity	amitriptyline	Antidepressants	25	IE_WCP_2_03	IE_NT	Western Coastal Plains	0.106707	Actionable PGx
CYP2D6*4					CYP2D6	Toxicity	amitriptyline	Antidepressants	26	DR_ECP_2_02	DR_NT	Eastern Coastal Plains	0.0644172	Actionable PGx
CYP2D6*4					CYP2D6	Toxicity	amitriptyline	Antidepressants	27	IE_ERP_2_04	IE_NT	Eastern Riverine Plains	0.101695	Actionable PGx
CYP2D6*4					CYP2D6	Toxicity	amitriptyline	Antidepressants	28	IE_WPL_2_01	IE_NT	Western Plains	0.0833333	Actionable PGx
CYP2D6*4					CYP2D6	Toxicity	amitriptyline	Antidepressants	29	DR_ECP_2_08	DR_NT	Eastern Coastal Plains	0.100746	Actionable PGx
CYP2D6*4					CYP2D6	Toxicity	amitriptyline	Antidepressants	30	DR_WCP_2_01	DR_NT	Western Coastal Plains	0.0865385	Actionable PGx
CYP2D6*4					CYP2D6	Toxicity	amitriptyline	Antidepressants	31	IE_WCP_2_04	IE_NT	Western Coastal Plains	0.0656934	Actionable PGx
CYP2D6*4					CYP2D6	Toxicity	amitriptyline	Antidepressants	32	IE_NRP_2_07	IE_NT	Northern Riverine Plains	0.0772532	Actionable PGx
CYP2D6*4					CYP2D6	Toxicity	amitriptyline	Antidepressants	33	IE_WHR_1_01	IE_T	Western Himalayas	0.02	Actionable PGx
CYP2D6*4					CYP2D6	Toxicity	amitriptyline	Antidepressants	34	IE_ECP_2_01	IE_NT	Eastern Coastal Plains	0.0625	Actionable PGx
CYP2D6*4					CYP2D6	Toxicity	amitriptyline	Antidepressants	35	IE_NRP_2_03	IE_NT	Northern Riverine Plains	0.109756	Actionable PGx
CYP2D6*4					CYP2D6	Toxicity	amitriptyline	Antidepressants	36	IE_ERP_2_01	IE_NT	Eastern Riverine Plains	0.0696203	Actionable PGx
CYP2D6*4					CYP2D6	Toxicity	amitriptyline	Antidepressants	37	IE_ERP_2_03	IE_NT	Eastern Riverine Plains	0.0690789	Actionable PGx
CYP2D6*4					CYP2D6	Toxicity	amitriptyline	Antidepressants	38	IE_WCP_2_05	IE_NT	Western Coastal Plains	0.0507246	Actionable PGx
CYP2D6*4					CYP2D6	Toxicity	amitriptyline	Antidepressants	39	IE_NDN_2_02	IE_NT	North Deccan	0.100629	Actionable PGx
CYP2D6*4					CYP2D6	Toxicity	amitriptyline	Antidepressants	40	IE_SCH_1_01	IE_T	South Central Highlands	0.0277778	Actionable PGx
CYP2D6*4					CYP2D6	Toxicity	amitriptyline	Antidepressants	41	DR_WCP_2_03	DR_NT	Western Coastal Plains	0.0606061	Actionable PGx
CYP2D6*4					CYP2D6	Toxicity	amitriptyline	Antidepressants	42	IE_NRP_2_04	IE_NT	Northern Riverine Plains	0.0733333	Actionable PGx
CYP2D6*4					CYP2D6	Toxicity	amitriptyline	Antidepressants	43	DR_ECP_2_01	DR_NT	Eastern Coastal Plains	0.0471698	Actionable PGx
CYP2D6*4					CYP2D6	Toxicity	amitriptyline	Antidepressants	44	DR_SDN_2_02	DR_NT	South Deccan	0.0704698	Actionable PGx
CYP2D6*4					CYP2D6	Toxicity	amitriptyline	Antidepressants	45	DR_SDN_2_03	DR_NT	South Deccan	0.0689655	Actionable PGx
CYP2D6*4					CYP2D6	Toxicity	amitriptyline	Antidepressants	46	IE_NRP_2_01	IE_NT	Northern Riverine Plains	0.102484	Actionable PGx
CYP2D6*4					CYP2D6	Toxicity	amitriptyline	Antidepressants	47	IE_WCP_2_02	IE_NT	Western Coastal Plains	0.09375	Actionable PGx
CYP2D6*4					CYP2D6	Toxicity	amitriptyline	Antidepressants	48	IE_NRP_2_09	IE_NT	Northern Riverine Plains	0.108	Actionable PGx
CYP2D6*4					CYP2D6	Toxicity	amitriptyline	Antidepressants	49	DR_ECP_2_06	DR_NT	Eastern Coastal Plains	0.078125	Actionable PGx
CYP2D6*4					CYP2D6	Toxicity	amitriptyline	Antidepressants	50	DR_ECP_2_05	DR_NT	Eastern Coastal Plains	0.0864198	Actionable PGx
CYP2D6*4					CYP2D6	Toxicity	amitriptyline	Antidepressants	51	DR_ECP_2_07	DR_NT	Eastern Coastal Plains	0.0806452	Actionable PGx
CYP2D6*4					CYP2D6	Toxicity	amitriptyline	Antidepressants	52	IE_NCH_1_01	IE_T	North Central Highlands	0.208333	Actionable PGx
CYP2D6*4					CYP2D6	Toxicity	amitriptyline	Antidepressants	53	DR_EGH_1_01	DR_T	Eastern Ghats	0.0454545	Actionable PGx
CYP2D6*4					CYP2D6	Toxicity	amitriptyline	Antidepressants	54	IE_NCH_1_02	IE_T	North Central Highlands	0.18254	Actionable PGx
CYP2D6*4					CYP2D6	Toxicity	amitriptyline	Antidepressants	55	DR_ECP_2_03	DR_NT	Eastern Coastal Plains	0.0719178	Actionable PGx
CYP2D6*4					CYP2D6	Toxicity	amitriptyline	Antidepressants	56	DR_ECP_2_04	DR_NT	Eastern Coastal Plains	0.0791667	Actionable PGx
CYP2D6*4					CYP2D6	Toxicity	amitriptyline	Antidepressants	57	DR_EGH_2_01	DR_NT	Eastern Ghats	0.0694444	Actionable PGx
CYP2D6*4					CYP2D6	Toxicity	amitriptyline	Antidepressants	58	DR_SDN_2_01	DR_NT	South Deccan	0.1	Actionable PGx
CYP2D6*4					CYP2D6	Toxicity	amitriptyline	Antidepressants	59	DR_WGH_1_01	DR_T	Western Ghats	0.193182	Actionable PGx
CYP2D6*4					CYP2D6	Toxicity	amitriptyline	Antidepressants	60	DR_WGH_1_02	DR_T	Western Ghats	0.0333333	Actionable PGx
CYP2D6*4					CYP2D6	Toxicity	amitriptyline	Antidepressants	61	DR_NGH_1_02	DR_T	Nilgiri Hills	0.00833333	Actionable PGx
CYP2D6*4					CYP2D6	Toxicity	amitriptyline	Antidepressants	62	DR_NGH_1_01	DR_T	Nilgiri Hills	0.0743243	Actionable PGx
CYP2D6*4					CYP2D6	Toxicity	amitriptyline	Antidepressants	63	AA_EPL_1_01	AA_T	Eastern Plateau	0.0681818	Actionable PGx
CYP2D6*4					CYP2D6	Toxicity	amitriptyline	Antidepressants	64	DR_EPL_1_03	DR_T	Eastern Plateau	0.117284	Actionable PGx
CYP2D6*4					CYP2D6	Toxicity	amitriptyline	Antidepressants	65	IE_EPL_2_01	IE_NT	Eastern Plateau	0.125	Actionable PGx
CYP2D6*4					CYP2D6	Toxicity	amitriptyline	Antidepressants	66	IE_NCH_1_03	IE_T	North Central Highlands	0.0347222	Actionable PGx
CYP2D6*4					CYP2D6	Toxicity	amitriptyline	Antidepressants	67	DR_EPL_1_02	DR_T	Eastern Plateau	0.0375	Actionable PGx
CYP2D6*4					CYP2D6	Toxicity	amitriptyline	Antidepressants	68	DR_EPL_1_01	DR_T	Eastern Plateau	0.0597015	Actionable PGx
CYP2D6*4					CYP2D6	Toxicity	amitriptyline	Antidepressants	69	AA_SCH_1_01	AA_T	South Central Highlands	0.0932203	Actionable PGx
CYP2D6*4					CYP2D6	Toxicity	amitriptyline	Antidepressants	70	IE_EPL_1_01	IE_T	Eastern Plateau	0.112245	Actionable PGx
CYP2D6*4					CYP2D6	Toxicity	amitriptyline	Antidepressants	71	AA_NDN_1_01	AA_T	North Deccan	0.147727	Actionable PGx
CYP2D6*4					CYP2D6	Toxicity	amitriptyline	Antidepressants	72	AA_EPL_1_02	AA_T	Eastern Plateau	0.037037	Actionable PGx
CYP2D6*4					CYP2D6	Toxicity	amitriptyline	Antidepressants	73	AA_EPL_1_03	AA_T	Eastern Plateau	0.153409	Actionable PGx
CYP2D6*4					CYP2D6	Toxicity	amitriptyline	Antidepressants	74	AA_EPL_1_04	AA_T	Eastern Plateau	0.217822	Actionable PGx
CYP2D6*4					CYP2D6	Toxicity	amitriptyline	Antidepressants	75	IE_BPV_2_01	IE_NT	Brahmaputra Valley	0.0642202	Actionable PGx
CYP2D6*4					CYP2D6	Toxicity	amitriptyline	Antidepressants	76	IE_CHR_1_01	IE_T	Central Himalayas	0.04	Actionable PGx
CYP2D6*4					CYP2D6	Toxicity	amitriptyline	Antidepressants	77	AA_NER_1_01	AA_T	North Eastern Range	0.015625	Actionable PGx
CYP2D6*4					CYP2D6	Toxicity	amitriptyline	Antidepressants	78	TB_BPV_1_02	TB_T	Brahmaputra Valley	0.0196078	Actionable PGx
CYP2D6*4					CYP2D6	Toxicity	amitriptyline	Antidepressants	79	TB_BPV_1_01	TB_T	Brahmaputra Valley	0.017316	Actionable PGx
CYP2D6*4					CYP2D6	Toxicity	amitriptyline	Antidepressants	80	TB_NER_2_01	NT	North Eastern Range	0.0105263	Actionable PGx
CYP2D6*4					CYP2D6	Toxicity	amitriptyline	Antidepressants	81	TB_WHR_1_02	TB_T	Western Himalayas	0	Actionable PGx
CYP2D6*4					CYP2D6	Toxicity	amitriptyline	Antidepressants	82	TB_NER_1_01	TB_T	North Eastern Range	0.00854701	Actionable PGx
CYP2D6*4					CYP2D6	Toxicity	amitriptyline	Antidepressants	SAS	-	Global	Global	0.0895677	Actionable PGx
CYP2D6*4					CYP2D6	Toxicity	amitriptyline	Antidepressants	AFR	-	Global	Global	0.0481114	Actionable PGx
CYP2D6*4					CYP2D6	Toxicity	amitriptyline	Antidepressants	AMR	-	Global	Global	0.101942	Actionable PGx
CYP2D6*4					CYP2D6	Toxicity	amitriptyline	Antidepressants	EAS	-	Global	Global	0.00526933	Actionable PGx
CYP2D6*4					CYP2D6	Toxicity	amitriptyline	Antidepressants	EUR	-	Global	Global	0.184848	Actionable PGx
HLA-B*15:02					HLA-B	Toxicity	carbamazepine	Anticonvulsants	1	IE_NRP_2_05	IE_NT	Northern Riverine Plains	0	Actionable PGx
HLA-B*15:02					HLA-B	Toxicity	carbamazepine	Anticonvulsants	2	IE_NRP_2_08	IE_NT	Northern Riverine Plains	0.00196078	Actionable PGx
HLA-B*15:02					HLA-B	Toxicity	carbamazepine	Anticonvulsants	3	IE_WPL_2_02	IE_NT	Western Plains	0.00163399	Actionable PGx
HLA-B*15:02					HLA-B	Toxicity	carbamazepine	Anticonvulsants	4	IE_WHR_1_02	IE_T	Western Himalayas	0	Actionable PGx
HLA-B*15:02					HLA-B	Toxicity	carbamazepine	Anticonvulsants	5	IE_WHR_2_04	IE_NT	Western Himalayas	0.00208768	Actionable PGx
HLA-B*15:02					HLA-B	Toxicity	carbamazepine	Anticonvulsants	6	IE_WPL_1_01	IE_T	Western Plains	0.00124533	Actionable PGx
HLA-B*15:02					HLA-B	Toxicity	carbamazepine	Anticonvulsants	7	IE_WHR_2_05	IE_NT	Western Himalayas	0	Actionable PGx
HLA-B*15:02					HLA-B	Toxicity	carbamazepine	Anticonvulsants	8	IE_NRP_2_02	IE_NT	Northern Riverine Plains	0	Actionable PGx
HLA-B*15:02					HLA-B	Toxicity	carbamazepine	Anticonvulsants	9	IE_NRP_2_11	IE_NT	Northern Riverine Plains	0.000962001	Actionable PGx
HLA-B*15:02					HLA-B	Toxicity	carbamazepine	Anticonvulsants	10	IE_WCP_2_01	IE_NT	Western Coastal Plains	0.0016835	Actionable PGx
HLA-B*15:02					HLA-B	Toxicity	carbamazepine	Anticonvulsants	11	IE_NRP_2_10	IE_NT	Northern Riverine Plains	0.0030303	Actionable PGx
HLA-B*15:02					HLA-B	Toxicity	carbamazepine	Anticonvulsants	12	IE_WPL_2_03	IE_NT	Western Plains	0.00101729	Actionable PGx
HLA-B*15:02					HLA-B	Toxicity	carbamazepine	Anticonvulsants	13	IE_NRP_2_06	IE_NT	Northern Riverine Plains	0.000967118	Actionable PGx
HLA-B*15:02					HLA-B	Toxicity	carbamazepine	Anticonvulsants	14	IE_WHR_2_01	IE_NT	Western Himalayas	0.00259471	Actionable PGx
HLA-B*15:02					HLA-B	Toxicity	carbamazepine	Anticonvulsants	15	IE_ERP_2_02	IE_NT	Eastern Riverine Plains	0	Actionable PGx
HLA-B*15:02					HLA-B	Toxicity	carbamazepine	Anticonvulsants	16	IE_WHR_2_03	IE_NT	Western Himalayas	0	Actionable PGx
HLA-B*15:02					HLA-B	Toxicity	carbamazepine	Anticonvulsants	17	IE_WHR_2_02	IE_NT	Western Himalayas	0.0017585	Actionable PGx
HLA-B*15:02					HLA-B	Toxicity	carbamazepine	Anticonvulsants	18	TB_WHR_1_01	TB_T	Western Himalayas	0	Actionable PGx
HLA-B*15:02					HLA-B	Toxicity	carbamazepine	Anticonvulsants	19	IE_NRP_2_12	IE_NT	Northern Riverine Plains	0.00362319	Actionable PGx
HLA-B*15:02					HLA-B	Toxicity	carbamazepine	Anticonvulsants	20	IE_NRP_2_13	IE_NT	Northern Riverine Plains	0.00174368	Actionable PGx
HLA-B*15:02					HLA-B	Toxicity	carbamazepine	Anticonvulsants	21	DR_WCP_2_02	DR_NT	Western Coastal Plains	0	Actionable PGx
HLA-B*15:02					HLA-B	Toxicity	carbamazepine	Anticonvulsants	22	IE_ECP_2_02	IE_NT	Eastern Coastal Plains	0	Actionable PGx
HLA-B*15:02					HLA-B	Toxicity	carbamazepine	Anticonvulsants	23	IE_NDN_2_01	IE_NT	North Deccan	0.00241254	Actionable PGx
HLA-B*15:02					HLA-B	Toxicity	carbamazepine	Anticonvulsants	24	IE_NCH_2_01	IE_NT	North Central Highlands	0.00167224	Actionable PGx
HLA-B*15:02					HLA-B	Toxicity	carbamazepine	Anticonvulsants	25	IE_WCP_2_03	IE_NT	Western Coastal Plains	0	Actionable PGx
HLA-B*15:02					HLA-B	Toxicity	carbamazepine	Anticonvulsants	26	DR_ECP_2_02	DR_NT	Eastern Coastal Plains	0.00567108	Actionable PGx
HLA-B*15:02					HLA-B	Toxicity	carbamazepine	Anticonvulsants	27	IE_ERP_2_04	IE_NT	Eastern Riverine Plains	0	Actionable PGx
HLA-B*15:02					HLA-B	Toxicity	carbamazepine	Anticonvulsants	28	IE_WPL_2_01	IE_NT	Western Plains	0.00325203	Actionable PGx
HLA-B*15:02					HLA-B	Toxicity	carbamazepine	Anticonvulsants	29	DR_ECP_2_08	DR_NT	Eastern Coastal Plains	0.00286944	Actionable PGx
HLA-B*15:02					HLA-B	Toxicity	carbamazepine	Anticonvulsants	30	DR_WCP_2_01	DR_NT	Western Coastal Plains	0.00299401	Actionable PGx
HLA-B*15:02					HLA-B	Toxicity	carbamazepine	Anticonvulsants	31	IE_WCP_2_04	IE_NT	Western Coastal Plains	0.0291607	Actionable PGx
HLA-B*15:02					HLA-B	Toxicity	carbamazepine	Anticonvulsants	32	IE_NRP_2_07	IE_NT	Northern Riverine Plains	0.001287	Actionable PGx
HLA-B*15:02					HLA-B	Toxicity	carbamazepine	Anticonvulsants	33	IE_WHR_1_01	IE_T	Western Himalayas	0	Actionable PGx
HLA-B*15:02					HLA-B	Toxicity	carbamazepine	Anticonvulsants	34	IE_ECP_2_01	IE_NT	Eastern Coastal Plains	0	Actionable PGx
HLA-B*15:02					HLA-B	Toxicity	carbamazepine	Anticonvulsants	35	IE_NRP_2_03	IE_NT	Northern Riverine Plains	0.00795229	Actionable PGx
HLA-B*15:02					HLA-B	Toxicity	carbamazepine	Anticonvulsants	36	IE_ERP_2_01	IE_NT	Eastern Riverine Plains	0	Actionable PGx
HLA-B*15:02					HLA-B	Toxicity	carbamazepine	Anticonvulsants	37	IE_ERP_2_03	IE_NT	Eastern Riverine Plains	0	Actionable PGx
HLA-B*15:02					HLA-B	Toxicity	carbamazepine	Anticonvulsants	38	IE_WCP_2_05	IE_NT	Western Coastal Plains	0.00441176	Actionable PGx
HLA-B*15:02					HLA-B	Toxicity	carbamazepine	Anticonvulsants	39	IE_NDN_2_02	IE_NT	North Deccan	0.00356295	Actionable PGx
HLA-B*15:02					HLA-B	Toxicity	carbamazepine	Anticonvulsants	40	IE_SCH_1_01	IE_T	South Central Highlands	0.00384123	Actionable PGx
HLA-B*15:02					HLA-B	Toxicity	carbamazepine	Anticonvulsants	41	DR_WCP_2_03	DR_NT	Western Coastal Plains	0.00176263	Actionable PGx
HLA-B*15:02					HLA-B	Toxicity	carbamazepine	Anticonvulsants	42	IE_NRP_2_04	IE_NT	Northern Riverine Plains	0.0149068	Actionable PGx
HLA-B*15:02					HLA-B	Toxicity	carbamazepine	Anticonvulsants	43	DR_ECP_2_01	DR_NT	Eastern Coastal Plains	0.0070922	Actionable PGx
HLA-B*15:02					HLA-B	Toxicity	carbamazepine	Anticonvulsants	44	DR_SDN_2_02	DR_NT	South Deccan	0	Actionable PGx
HLA-B*15:02					HLA-B	Toxicity	carbamazepine	Anticonvulsants	45	DR_SDN_2_03	DR_NT	South Deccan	0.00332779	Actionable PGx
HLA-B*15:02					HLA-B	Toxicity	carbamazepine	Anticonvulsants	46	IE_NRP_2_01	IE_NT	Northern Riverine Plains	0.0006035	Actionable PGx
HLA-B*15:02					HLA-B	Toxicity	carbamazepine	Anticonvulsants	47	IE_WCP_2_02	IE_NT	Western Coastal Plains	0.00123916	Actionable PGx
HLA-B*15:02					HLA-B	Toxicity	carbamazepine	Anticonvulsants	48	IE_NRP_2_09	IE_NT	Northern Riverine Plains	0.0030326	Actionable PGx
HLA-B*15:02					HLA-B	Toxicity	carbamazepine	Anticonvulsants	49	DR_ECP_2_06	DR_NT	Eastern Coastal Plains	0.000617665	Actionable PGx
HLA-B*15:02					HLA-B	Toxicity	carbamazepine	Anticonvulsants	50	DR_ECP_2_05	DR_NT	Eastern Coastal Plains	0.00233645	Actionable PGx
HLA-B*15:02					HLA-B	Toxicity	carbamazepine	Anticonvulsants	51	DR_ECP_2_07	DR_NT	Eastern Coastal Plains	0.0031746	Actionable PGx
HLA-B*15:02					HLA-B	Toxicity	carbamazepine	Anticonvulsants	52	IE_NCH_1_01	IE_T	North Central Highlands	0.00127065	Actionable PGx
HLA-B*15:02					HLA-B	Toxicity	carbamazepine	Anticonvulsants	53	DR_EGH_1_01	DR_T	Eastern Ghats	0	Actionable PGx
HLA-B*15:02					HLA-B	Toxicity	carbamazepine	Anticonvulsants	54	IE_NCH_1_02	IE_T	North Central Highlands	0.00444444	Actionable PGx
HLA-B*15:02					HLA-B	Toxicity	carbamazepine	Anticonvulsants	55	DR_ECP_2_03	DR_NT	Eastern Coastal Plains	0.00138313	Actionable PGx
HLA-B*15:02					HLA-B	Toxicity	carbamazepine	Anticonvulsants	56	DR_ECP_2_04	DR_NT	Eastern Coastal Plains	0.000792393	Actionable PGx
HLA-B*15:02					HLA-B	Toxicity	carbamazepine	Anticonvulsants	57	DR_EGH_2_01	DR_NT	Eastern Ghats	0.00264085	Actionable PGx
HLA-B*15:02					HLA-B	Toxicity	carbamazepine	Anticonvulsants	58	DR_SDN_2_01	DR_NT	South Deccan	0	Actionable PGx
HLA-B*15:02					HLA-B	Toxicity	carbamazepine	Anticonvulsants	59	DR_WGH_1_01	DR_T	Western Ghats	0	Actionable PGx
HLA-B*15:02					HLA-B	Toxicity	carbamazepine	Anticonvulsants	60	DR_WGH_1_02	DR_T	Western Ghats	0	Actionable PGx
HLA-B*15:02					HLA-B	Toxicity	carbamazepine	Anticonvulsants	61	DR_NGH_1_02	DR_T	Nilgiri Hills	0	Actionable PGx
HLA-B*15:02					HLA-B	Toxicity	carbamazepine	Anticonvulsants	62	DR_NGH_1_01	DR_T	Nilgiri Hills	0.00133156	Actionable PGx
HLA-B*15:02					HLA-B	Toxicity	carbamazepine	Anticonvulsants	63	AA_EPL_1_01	AA_T	Eastern Plateau	0	Actionable PGx
HLA-B*15:02					HLA-B	Toxicity	carbamazepine	Anticonvulsants	64	DR_EPL_1_03	DR_T	Eastern Plateau	0	Actionable PGx
HLA-B*15:02					HLA-B	Toxicity	carbamazepine	Anticonvulsants	65	IE_EPL_2_01	IE_NT	Eastern Plateau	0	Actionable PGx
HLA-B*15:02					HLA-B	Toxicity	carbamazepine	Anticonvulsants	66	IE_NCH_1_03	IE_T	North Central Highlands	0	Actionable PGx
HLA-B*15:02					HLA-B	Toxicity	carbamazepine	Anticonvulsants	67	DR_EPL_1_02	DR_T	Eastern Plateau	0	Actionable PGx
HLA-B*15:02					HLA-B	Toxicity	carbamazepine	Anticonvulsants	68	DR_EPL_1_01	DR_T	Eastern Plateau	0	Actionable PGx
HLA-B*15:02					HLA-B	Toxicity	carbamazepine	Anticonvulsants	69	AA_SCH_1_01	AA_T	South Central Highlands	0.00449775	Actionable PGx
HLA-B*15:02					HLA-B	Toxicity	carbamazepine	Anticonvulsants	70	IE_EPL_1_01	IE_T	Eastern Plateau	0	Actionable PGx
HLA-B*15:02					HLA-B	Toxicity	carbamazepine	Anticonvulsants	71	AA_NDN_1_01	AA_T	North Deccan	0	Actionable PGx
HLA-B*15:02					HLA-B	Toxicity	carbamazepine	Anticonvulsants	72	AA_EPL_1_02	AA_T	Eastern Plateau	0	Actionable PGx
HLA-B*15:02					HLA-B	Toxicity	carbamazepine	Anticonvulsants	73	AA_EPL_1_03	AA_T	Eastern Plateau	0	Actionable PGx
HLA-B*15:02					HLA-B	Toxicity	carbamazepine	Anticonvulsants	74	AA_EPL_1_04	AA_T	Eastern Plateau	0	Actionable PGx
HLA-B*15:02					HLA-B	Toxicity	carbamazepine	Anticonvulsants	75	IE_BPV_2_01	IE_NT	Brahmaputra Valley	0	Actionable PGx
HLA-B*15:02					HLA-B	Toxicity	carbamazepine	Anticonvulsants	76	IE_CHR_1_01	IE_T	Central Himalayas	0.00384615	Actionable PGx
HLA-B*15:02					HLA-B	Toxicity	carbamazepine	Anticonvulsants	77	AA_NER_1_01	AA_T	North Eastern Range	0	Actionable PGx
HLA-B*15:02					HLA-B	Toxicity	carbamazepine	Anticonvulsants	78	TB_BPV_1_02	TB_T	Brahmaputra Valley	0	Actionable PGx
HLA-B*15:02					HLA-B	Toxicity	carbamazepine	Anticonvulsants	79	TB_BPV_1_01	TB_T	Brahmaputra Valley	0	Actionable PGx
HLA-B*15:02					HLA-B	Toxicity	carbamazepine	Anticonvulsants	80	TB_NER_2_01	NT	North Eastern Range	0	Actionable PGx
HLA-B*15:02					HLA-B	Toxicity	carbamazepine	Anticonvulsants	81	TB_WHR_1_02	TB_T	Western Himalayas	0	Actionable PGx
HLA-B*15:02					HLA-B	Toxicity	carbamazepine	Anticonvulsants	82	TB_NER_1_01	TB_T	North Eastern Range	0	Actionable PGx
HLA-B*15:02					HLA-B	Toxicity	carbamazepine	Anticonvulsants	SAS	-	Global	Global	0.0259171	Actionable PGx
HLA-B*15:02					HLA-B	Toxicity	carbamazepine	Anticonvulsants	AFR	-	Global	Global	0.000985689	Actionable PGx
HLA-B*15:02					HLA-B	Toxicity	carbamazepine	Anticonvulsants	AMR	-	Global	Global	0.00169761	Actionable PGx
HLA-B*15:02					HLA-B	Toxicity	carbamazepine	Anticonvulsants	EAS	-	Global	Global	0.0455842	Actionable PGx
HLA-B*15:02					HLA-B	Toxicity	carbamazepine	Anticonvulsants	EUR	-	Global	Global	6.54716e-05	Actionable PGx
rs10929302	A	G	A	Alt	UGT1A1	Toxicity	irinotecan	Anticancerous	51	DR_ECP_2_07	DR_NT	Eastern Coastal Plains	0.5159	Testing Recommended
rs10929302	A	G	A	Alt	UGT1A1	Toxicity	irinotecan	Anticancerous	17	IE_WHR_2_02	IE_NT	Western Himalayas	0.5123	Testing Recommended
rs10929302	A	G	A	Alt	UGT1A1	Toxicity	irinotecan	Anticancerous	54	IE_NCH_1_02	IE_T	North Central Highlands	0.4925	Testing Recommended
rs10929302	A	G	A	Alt	UGT1A1	Toxicity	irinotecan	Anticancerous	69	AA_SCH_1_01	AA_T	South Central Highlands	0.4923	Testing Recommended
rs10929302	A	G	A	Alt	UGT1A1	Toxicity	irinotecan	Anticancerous	48	IE_NRP_2_09	IE_NT	Northern Riverine Plains	0.488	Testing Recommended
rs10929302	A	G	A	Alt	UGT1A1	Toxicity	irinotecan	Anticancerous	26	DR_ECP_2_02	DR_NT	Eastern Coastal Plains	0.4848	Testing Recommended
rs10929302	A	G	A	Alt	UGT1A1	Toxicity	irinotecan	Anticancerous	72	AA_EPL_1_02	AA_T	Eastern Plateau	0.4833	Testing Recommended
rs10929302	A	G	A	Alt	UGT1A1	Toxicity	irinotecan	Anticancerous	38	IE_WCP_2_05	IE_NT	Western Coastal Plains	0.4783	Testing Recommended
rs10929302	A	G	A	Alt	UGT1A1	Toxicity	irinotecan	Anticancerous	46	IE_NRP_2_01	IE_NT	Northern Riverine Plains	0.4758	Testing Recommended
rs10929302	A	G	A	Alt	UGT1A1	Toxicity	irinotecan	Anticancerous	59	DR_WGH_1_01	DR_T	Western Ghats	0.4667	Testing Recommended
rs10929302	A	G	A	Alt	UGT1A1	Toxicity	irinotecan	Anticancerous	56	DR_ECP_2_04	DR_NT	Eastern Coastal Plains	0.464	Testing Recommended
rs10929302	A	G	A	Alt	UGT1A1	Toxicity	irinotecan	Anticancerous	29	DR_ECP_2_08	DR_NT	Eastern Coastal Plains	0.4621	Testing Recommended
rs10929302	A	G	A	Alt	UGT1A1	Toxicity	irinotecan	Anticancerous	66	IE_NCH_1_03	IE_T	North Central Highlands	0.46	Testing Recommended
rs10929302	A	G	A	Alt	UGT1A1	Toxicity	irinotecan	Anticancerous	57	DR_EGH_2_01	DR_NT	Eastern Ghats	0.4598	Testing Recommended
rs10929302	A	G	A	Alt	UGT1A1	Toxicity	irinotecan	Anticancerous	16	IE_WHR_2_03	IE_NT	Western Himalayas	0.4595	Testing Recommended
rs10929302	A	G	A	Alt	UGT1A1	Toxicity	irinotecan	Anticancerous	74	AA_EPL_1_04	AA_T	Eastern Plateau	0.4554	Testing Recommended
rs10929302	A	G	A	Alt	UGT1A1	Toxicity	irinotecan	Anticancerous	32	IE_NRP_2_07	IE_NT	Northern Riverine Plains	0.451	Testing Recommended
rs10929302	A	G	A	Alt	UGT1A1	Toxicity	irinotecan	Anticancerous	14	IE_WHR_2_01	IE_NT	Western Himalayas	0.4503	Testing Recommended
rs10929302	A	G	A	Alt	UGT1A1	Toxicity	irinotecan	Anticancerous	10	IE_WCP_2_01	IE_NT	Western Coastal Plains	0.4492	Testing Recommended
rs10929302	A	G	A	Alt	UGT1A1	Toxicity	irinotecan	Anticancerous	68	DR_EPL_1_01	DR_T	Eastern Plateau	0.4485	Testing Recommended
rs10929302	A	G	A	Alt	UGT1A1	Toxicity	irinotecan	Anticancerous	24	IE_NCH_2_01	IE_NT	North Central Highlands	0.4484	Testing Recommended
rs10929302	A	G	A	Alt	UGT1A1	Toxicity	irinotecan	Anticancerous	35	IE_NRP_2_03	IE_NT	Northern Riverine Plains	0.4462	Testing Recommended
rs10929302	A	G	A	Alt	UGT1A1	Toxicity	irinotecan	Anticancerous	63	AA_EPL_1_01	AA_T	Eastern Plateau	0.4451	Testing Recommended
rs10929302	A	G	A	Alt	UGT1A1	Toxicity	irinotecan	Anticancerous	40	IE_SCH_1_01	IE_T	South Central Highlands	0.4438	Testing Recommended
rs10929302	A	G	A	Alt	UGT1A1	Toxicity	irinotecan	Anticancerous	28	IE_WPL_2_01	IE_NT	Western Plains	0.4425	Testing Recommended
rs10929302	A	G	A	Alt	UGT1A1	Toxicity	irinotecan	Anticancerous	22	IE_ECP_2_02	IE_NT	Eastern Coastal Plains	0.4371	Testing Recommended
rs10929302	A	G	A	Alt	UGT1A1	Toxicity	irinotecan	Anticancerous	73	AA_EPL_1_03	AA_T	Eastern Plateau	0.4348	Testing Recommended
rs10929302	A	G	A	Alt	UGT1A1	Toxicity	irinotecan	Anticancerous	52	IE_NCH_1_01	IE_T	North Central Highlands	0.4286	Testing Recommended
rs10929302	A	G	A	Alt	UGT1A1	Toxicity	irinotecan	Anticancerous	64	DR_EPL_1_03	DR_T	Eastern Plateau	0.4259	Testing Recommended
rs10929302	A	G	A	Alt	UGT1A1	Toxicity	irinotecan	Anticancerous	58	DR_SDN_2_01	DR_NT	South Deccan	0.4219	Testing Recommended
rs10929302	A	G	A	Alt	UGT1A1	Toxicity	irinotecan	Anticancerous	20	IE_NRP_2_13	IE_NT	Northern Riverine Plains	0.4211	Testing Recommended
rs10929302	A	G	A	Alt	UGT1A1	Toxicity	irinotecan	Anticancerous	55	DR_ECP_2_03	DR_NT	Eastern Coastal Plains	0.4155	Testing Recommended
rs10929302	A	G	A	Alt	UGT1A1	Toxicity	irinotecan	Anticancerous	36	IE_ERP_2_01	IE_NT	Eastern Riverine Plains	0.4147	Testing Recommended
rs10929302	A	G	A	Alt	UGT1A1	Toxicity	irinotecan	Anticancerous	25	IE_WCP_2_03	IE_NT	Western Coastal Plains	0.4116	Testing Recommended
rs10929302	A	G	A	Alt	UGT1A1	Toxicity	irinotecan	Anticancerous	41	DR_WCP_2_03	DR_NT	Western Coastal Plains	0.4102	Testing Recommended
rs10929302	A	G	A	Alt	UGT1A1	Toxicity	irinotecan	Anticancerous	7	IE_WHR_2_05	IE_NT	Western Himalayas	0.4101	Testing Recommended
rs10929302	A	G	A	Alt	UGT1A1	Toxicity	irinotecan	Anticancerous	42	IE_NRP_2_04	IE_NT	Northern Riverine Plains	0.4094	Testing Recommended
rs10929302	A	G	A	Alt	UGT1A1	Toxicity	irinotecan	Anticancerous	19	IE_NRP_2_12	IE_NT	Northern Riverine Plains	0.4091	Testing Recommended
rs10929302	A	G	A	Alt	UGT1A1	Toxicity	irinotecan	Anticancerous	13	IE_NRP_2_06	IE_NT	Northern Riverine Plains	0.408	Testing Recommended
rs10929302	A	G	A	Alt	UGT1A1	Toxicity	irinotecan	Anticancerous	15	IE_ERP_2_02	IE_NT	Eastern Riverine Plains	0.4054	Testing Recommended
rs10929302	A	G	A	Alt	UGT1A1	Toxicity	irinotecan	Anticancerous	43	DR_ECP_2_01	DR_NT	Eastern Coastal Plains	0.4018	Testing Recommended
rs10929302	A	G	A	Alt	UGT1A1	Toxicity	irinotecan	Anticancerous	23	IE_NDN_2_01	IE_NT	North Deccan	0.3988	Testing Recommended
rs10929302	A	G	A	Alt	UGT1A1	Toxicity	irinotecan	Anticancerous	27	IE_ERP_2_04	IE_NT	Eastern Riverine Plains	0.3981	Testing Recommended
rs10929302	A	G	A	Alt	UGT1A1	Toxicity	irinotecan	Anticancerous	62	DR_NGH_1_01	DR_T	Nilgiri Hills	0.3933	Testing Recommended
rs10929302	A	G	A	Alt	UGT1A1	Toxicity	irinotecan	Anticancerous	2	IE_NRP_2_08	IE_NT	Northern Riverine Plains	0.3931	Testing Recommended
rs10929302	A	G	A	Alt	UGT1A1	Toxicity	irinotecan	Anticancerous	39	IE_NDN_2_02	IE_NT	North Deccan	0.3926	Testing Recommended
rs10929302	A	G	A	Alt	UGT1A1	Toxicity	irinotecan	Anticancerous	30	DR_WCP_2_01	DR_NT	Western Coastal Plains	0.392	Testing Recommended
rs10929302	A	G	A	Alt	UGT1A1	Toxicity	irinotecan	Anticancerous	37	IE_ERP_2_03	IE_NT	Eastern Riverine Plains	0.391	Testing Recommended
rs10929302	A	G	A	Alt	UGT1A1	Toxicity	irinotecan	Anticancerous	5	IE_WHR_2_04	IE_NT	Western Himalayas	0.3873	Testing Recommended
rs10929302	A	G	A	Alt	UGT1A1	Toxicity	irinotecan	Anticancerous	44	DR_SDN_2_02	DR_NT	South Deccan	0.3858	Testing Recommended
rs10929302	A	G	A	Alt	UGT1A1	Toxicity	irinotecan	Anticancerous	49	DR_ECP_2_06	DR_NT	Eastern Coastal Plains	0.3848	Testing Recommended
rs10929302	A	G	A	Alt	UGT1A1	Toxicity	irinotecan	Anticancerous	11	IE_NRP_2_10	IE_NT	Northern Riverine Plains	0.3841	Testing Recommended
rs10929302	A	G	A	Alt	UGT1A1	Toxicity	irinotecan	Anticancerous	6	IE_WPL_1_01	IE_T	Western Plains	0.3836	Testing Recommended
rs10929302	A	G	A	Alt	UGT1A1	Toxicity	irinotecan	Anticancerous	8	IE_NRP_2_02	IE_NT	Northern Riverine Plains	0.382	Testing Recommended
rs10929302	A	G	A	Alt	UGT1A1	Toxicity	irinotecan	Anticancerous	45	DR_SDN_2_03	DR_NT	South Deccan	0.3814	Testing Recommended
rs10929302	A	G	A	Alt	UGT1A1	Toxicity	irinotecan	Anticancerous	34	IE_ECP_2_01	IE_NT	Eastern Coastal Plains	0.3776	Testing Recommended
rs10929302	A	G	A	Alt	UGT1A1	Toxicity	irinotecan	Anticancerous	9	IE_NRP_2_11	IE_NT	Northern Riverine Plains	0.3769	Testing Recommended
rs10929302	A	G	A	Alt	UGT1A1	Toxicity	irinotecan	Anticancerous	50	DR_ECP_2_05	DR_NT	Eastern Coastal Plains	0.3721	Testing Recommended
rs10929302	A	G	A	Alt	UGT1A1	Toxicity	irinotecan	Anticancerous	12	IE_WPL_2_03	IE_NT	Western Plains	0.3608	Testing Recommended
rs10929302	A	G	A	Alt	UGT1A1	Toxicity	irinotecan	Anticancerous	47	IE_WCP_2_02	IE_NT	Western Coastal Plains	0.3509	Testing Recommended
rs10929302	A	G	A	Alt	UGT1A1	Toxicity	irinotecan	Anticancerous	21	DR_WCP_2_02	DR_NT	Western Coastal Plains	0.3488	Testing Recommended
rs10929302	A	G	A	Alt	UGT1A1	Toxicity	irinotecan	Anticancerous	4	IE_WHR_1_02	IE_T	Western Himalayas	0.3485	Testing Recommended
rs10929302	A	G	A	Alt	UGT1A1	Toxicity	irinotecan	Anticancerous	31	IE_WCP_2_04	IE_NT	Western Coastal Plains	0.3393	Testing Recommended
rs10929302	A	G	A	Alt	UGT1A1	Toxicity	irinotecan	Anticancerous	70	IE_EPL_1_01	IE_T	Eastern Plateau	0.3393	Testing Recommended
rs10929302	A	G	A	Alt	UGT1A1	Toxicity	irinotecan	Anticancerous	67	DR_EPL_1_02	DR_T	Eastern Plateau	0.3373	Testing Recommended
rs10929302	A	G	A	Alt	UGT1A1	Toxicity	irinotecan	Anticancerous	76	IE_CHR_1_01	IE_T	Central Himalayas	0.3333	Testing Recommended
rs10929302	A	G	A	Alt	UGT1A1	Toxicity	irinotecan	Anticancerous	3	IE_WPL_2_02	IE_NT	Western Plains	0.3306	Testing Recommended
rs10929302	A	G	A	Alt	UGT1A1	Toxicity	irinotecan	Anticancerous	18	TB_WHR_1_01	TB_T	Western Himalayas	0.3289	Testing Recommended
rs10929302	A	G	A	Alt	UGT1A1	Toxicity	irinotecan	Anticancerous	60	DR_WGH_1_02	DR_T	Western Ghats	0.3267	Testing Recommended
rs10929302	A	G	A	Alt	UGT1A1	Toxicity	irinotecan	Anticancerous	75	IE_BPV_2_01	IE_NT	Brahmaputra Valley	0.3246	Testing Recommended
rs10929302	A	G	A	Alt	UGT1A1	Toxicity	irinotecan	Anticancerous	33	IE_WHR_1_01	IE_T	Western Himalayas	0.3224	Testing Recommended
rs10929302	A	G	A	Alt	UGT1A1	Toxicity	irinotecan	Anticancerous	1	IE_NRP_2_05	IE_NT	Northern Riverine Plains	0.3142	Testing Recommended
rs10929302	A	G	A	Alt	UGT1A1	Toxicity	irinotecan	Anticancerous	53	DR_EGH_1_01	DR_T	Eastern Ghats	0.2941	Testing Recommended
rs10929302	A	G	A	Alt	UGT1A1	Toxicity	irinotecan	Anticancerous	65	IE_EPL_2_01	IE_NT	Eastern Plateau	0.2857	Testing Recommended
rs10929302	A	G	A	Alt	UGT1A1	Toxicity	irinotecan	Anticancerous	71	AA_NDN_1_01	AA_T	North Deccan	0.28	Testing Recommended
rs10929302	A	G	A	Alt	UGT1A1	Toxicity	irinotecan	Anticancerous	61	DR_NGH_1_02	DR_T	Nilgiri Hills	0.2333	Testing Recommended
rs10929302	A	G	A	Alt	UGT1A1	Toxicity	irinotecan	Anticancerous	78	TB_BPV_1_02	TB_T	Brahmaputra Valley	0.2286	Testing Recommended
rs10929302	A	G	A	Alt	UGT1A1	Toxicity	irinotecan	Anticancerous	79	TB_BPV_1_01	TB_T	Brahmaputra Valley	0.185	Testing Recommended
rs10929302	A	G	A	Alt	UGT1A1	Toxicity	irinotecan	Anticancerous	80	TB_NER_2_01	NT	North Eastern Range	0.1572	Testing Recommended
rs10929302	A	G	A	Alt	UGT1A1	Toxicity	irinotecan	Anticancerous	77	AA_NER_1_01	AA_T	North Eastern Range	0.1467	Testing Recommended
rs10929302	A	G	A	Alt	UGT1A1	Toxicity	irinotecan	Anticancerous	82	TB_NER_1_01	TB_T	North Eastern Range	0.1306	Testing Recommended
rs10929302	A	G	A	Alt	UGT1A1	Toxicity	irinotecan	Anticancerous	81	TB_WHR_1_02	TB_T	Western Himalayas	0.09821	Testing Recommended
rs10929302	A	G	A	Alt	UGT1A1	Toxicity	irinotecan	Anticancerous	SAS	-	Global	Global	0.421	Testing Recommended
rs10929302	A	G	A	Alt	UGT1A1	Toxicity	irinotecan	Anticancerous	AFR	-	Global	Global	0.3326	Testing Recommended
rs10929302	A	G	A	Alt	UGT1A1	Toxicity	irinotecan	Anticancerous	AMR	-	Global	Global	0.348	Testing Recommended
rs10929302	A	G	A	Alt	UGT1A1	Toxicity	irinotecan	Anticancerous	EAS	-	Global	Global	0.1239	Testing Recommended
rs10929302	A	G	A	Alt	UGT1A1	Toxicity	irinotecan	Anticancerous	EUR	-	Global	Global	0.278	Testing Recommended
rs116855232	T	C	T	Alt	NUDT15	Toxicity	azathioprine	Immunosuppressive	72	AA_EPL_1_02	AA_T	Eastern Plateau	0.2083	Testing Recommended
rs116855232	T	C	T	Alt	NUDT15	Toxicity	azathioprine	Immunosuppressive	77	AA_NER_1_01	AA_T	North Eastern Range	0.2067	Testing Recommended
rs116855232	T	C	T	Alt	NUDT15	Toxicity	azathioprine	Immunosuppressive	57	DR_EGH_2_01	DR_NT	Eastern Ghats	0.1652	Testing Recommended
rs116855232	T	C	T	Alt	NUDT15	Toxicity	azathioprine	Immunosuppressive	67	DR_EPL_1_02	DR_T	Eastern Plateau	0.1566	Testing Recommended
rs116855232	T	C	T	Alt	NUDT15	Toxicity	azathioprine	Immunosuppressive	80	TB_NER_2_01	NT	North Eastern Range	0.1415	Testing Recommended
rs116855232	T	C	T	Alt	NUDT15	Toxicity	azathioprine	Immunosuppressive	73	AA_EPL_1_03	AA_T	Eastern Plateau	0.1413	Testing Recommended
rs116855232	T	C	T	Alt	NUDT15	Toxicity	azathioprine	Immunosuppressive	71	AA_NDN_1_01	AA_T	North Deccan	0.14	Testing Recommended
rs116855232	T	C	T	Alt	NUDT15	Toxicity	azathioprine	Immunosuppressive	63	AA_EPL_1_01	AA_T	Eastern Plateau	0.1374	Testing Recommended
rs116855232	T	C	T	Alt	NUDT15	Toxicity	azathioprine	Immunosuppressive	74	AA_EPL_1_04	AA_T	Eastern Plateau	0.1369	Testing Recommended
rs116855232	T	C	T	Alt	NUDT15	Toxicity	azathioprine	Immunosuppressive	59	DR_WGH_1_01	DR_T	Western Ghats	0.1333	Testing Recommended
rs116855232	T	C	T	Alt	NUDT15	Toxicity	azathioprine	Immunosuppressive	66	IE_NCH_1_03	IE_T	North Central Highlands	0.1333	Testing Recommended
rs116855232	T	C	T	Alt	NUDT15	Toxicity	azathioprine	Immunosuppressive	19	IE_NRP_2_12	IE_NT	Northern Riverine Plains	0.1266	Testing Recommended
rs116855232	T	C	T	Alt	NUDT15	Toxicity	azathioprine	Immunosuppressive	70	IE_EPL_1_01	IE_T	Eastern Plateau	0.125	Testing Recommended
rs116855232	T	C	T	Alt	NUDT15	Toxicity	azathioprine	Immunosuppressive	40	IE_SCH_1_01	IE_T	South Central Highlands	0.1125	Testing Recommended
rs116855232	T	C	T	Alt	NUDT15	Toxicity	azathioprine	Immunosuppressive	50	DR_ECP_2_05	DR_NT	Eastern Coastal Plains	0.1105	Testing Recommended
rs116855232	T	C	T	Alt	NUDT15	Toxicity	azathioprine	Immunosuppressive	56	DR_ECP_2_04	DR_NT	Eastern Coastal Plains	0.108	Testing Recommended
rs116855232	T	C	T	Alt	NUDT15	Toxicity	azathioprine	Immunosuppressive	43	DR_ECP_2_01	DR_NT	Eastern Coastal Plains	0.1071	Testing Recommended
rs116855232	T	C	T	Alt	NUDT15	Toxicity	azathioprine	Immunosuppressive	18	TB_WHR_1_01	TB_T	Western Himalayas	0.1053	Testing Recommended
rs116855232	T	C	T	Alt	NUDT15	Toxicity	azathioprine	Immunosuppressive	21	DR_WCP_2_02	DR_NT	Western Coastal Plains	0.1049	Testing Recommended
rs116855232	T	C	T	Alt	NUDT15	Toxicity	azathioprine	Immunosuppressive	34	IE_ECP_2_01	IE_NT	Eastern Coastal Plains	0.1049	Testing Recommended
rs116855232	T	C	T	Alt	NUDT15	Toxicity	azathioprine	Immunosuppressive	68	DR_EPL_1_01	DR_T	Eastern Plateau	0.1029	Testing Recommended
rs116855232	T	C	T	Alt	NUDT15	Toxicity	azathioprine	Immunosuppressive	79	TB_BPV_1_01	TB_T	Brahmaputra Valley	0.1024	Testing Recommended
rs116855232	T	C	T	Alt	NUDT15	Toxicity	azathioprine	Immunosuppressive	76	IE_CHR_1_01	IE_T	Central Himalayas	0.1019	Testing Recommended
rs116855232	T	C	T	Alt	NUDT15	Toxicity	azathioprine	Immunosuppressive	35	IE_NRP_2_03	IE_NT	Northern Riverine Plains	0.1013	Testing Recommended
rs116855232	T	C	T	Alt	NUDT15	Toxicity	azathioprine	Immunosuppressive	36	IE_ERP_2_01	IE_NT	Eastern Riverine Plains	0.09706	Testing Recommended
rs116855232	T	C	T	Alt	NUDT15	Toxicity	azathioprine	Immunosuppressive	51	DR_ECP_2_07	DR_NT	Eastern Coastal Plains	0.09524	Testing Recommended
rs116855232	T	C	T	Alt	NUDT15	Toxicity	azathioprine	Immunosuppressive	45	DR_SDN_2_03	DR_NT	South Deccan	0.09322	Testing Recommended
rs116855232	T	C	T	Alt	NUDT15	Toxicity	azathioprine	Immunosuppressive	27	IE_ERP_2_04	IE_NT	Eastern Riverine Plains	0.09259	Testing Recommended
rs116855232	T	C	T	Alt	NUDT15	Toxicity	azathioprine	Immunosuppressive	54	IE_NCH_1_02	IE_T	North Central Highlands	0.08955	Testing Recommended
rs116855232	T	C	T	Alt	NUDT15	Toxicity	azathioprine	Immunosuppressive	28	IE_WPL_2_01	IE_NT	Western Plains	0.0885	Testing Recommended
rs116855232	T	C	T	Alt	NUDT15	Toxicity	azathioprine	Immunosuppressive	53	DR_EGH_1_01	DR_T	Eastern Ghats	0.08824	Testing Recommended
rs116855232	T	C	T	Alt	NUDT15	Toxicity	azathioprine	Immunosuppressive	29	DR_ECP_2_08	DR_NT	Eastern Coastal Plains	0.08621	Testing Recommended
rs116855232	T	C	T	Alt	NUDT15	Toxicity	azathioprine	Immunosuppressive	22	IE_ECP_2_02	IE_NT	Eastern Coastal Plains	0.08571	Testing Recommended
rs116855232	T	C	T	Alt	NUDT15	Toxicity	azathioprine	Immunosuppressive	37	IE_ERP_2_03	IE_NT	Eastern Riverine Plains	0.08333	Testing Recommended
rs116855232	T	C	T	Alt	NUDT15	Toxicity	azathioprine	Immunosuppressive	65	IE_EPL_2_01	IE_NT	Eastern Plateau	0.08075	Testing Recommended
rs116855232	T	C	T	Alt	NUDT15	Toxicity	azathioprine	Immunosuppressive	9	IE_NRP_2_11	IE_NT	Northern Riverine Plains	0.07949	Testing Recommended
rs116855232	T	C	T	Alt	NUDT15	Toxicity	azathioprine	Immunosuppressive	49	DR_ECP_2_06	DR_NT	Eastern Coastal Plains	0.07879	Testing Recommended
rs116855232	T	C	T	Alt	NUDT15	Toxicity	azathioprine	Immunosuppressive	58	DR_SDN_2_01	DR_NT	South Deccan	0.07812	Testing Recommended
rs116855232	T	C	T	Alt	NUDT15	Toxicity	azathioprine	Immunosuppressive	15	IE_ERP_2_02	IE_NT	Eastern Riverine Plains	0.07796	Testing Recommended
rs116855232	T	C	T	Alt	NUDT15	Toxicity	azathioprine	Immunosuppressive	52	IE_NCH_1_01	IE_T	North Central Highlands	0.07792	Testing Recommended
rs116855232	T	C	T	Alt	NUDT15	Toxicity	azathioprine	Immunosuppressive	10	IE_WCP_2_01	IE_NT	Western Coastal Plains	0.07627	Testing Recommended
rs116855232	T	C	T	Alt	NUDT15	Toxicity	azathioprine	Immunosuppressive	26	DR_ECP_2_02	DR_NT	Eastern Coastal Plains	0.07576	Testing Recommended
rs116855232	T	C	T	Alt	NUDT15	Toxicity	azathioprine	Immunosuppressive	12	IE_WPL_2_03	IE_NT	Western Plains	0.07576	Testing Recommended
rs116855232	T	C	T	Alt	NUDT15	Toxicity	azathioprine	Immunosuppressive	46	IE_NRP_2_01	IE_NT	Northern Riverine Plains	0.07485	Testing Recommended
rs116855232	T	C	T	Alt	NUDT15	Toxicity	azathioprine	Immunosuppressive	39	IE_NDN_2_02	IE_NT	North Deccan	0.07317	Testing Recommended
rs116855232	T	C	T	Alt	NUDT15	Toxicity	azathioprine	Immunosuppressive	78	TB_BPV_1_02	TB_T	Brahmaputra Valley	0.07143	Testing Recommended
rs116855232	T	C	T	Alt	NUDT15	Toxicity	azathioprine	Immunosuppressive	13	IE_NRP_2_06	IE_NT	Northern Riverine Plains	0.07012	Testing Recommended
rs116855232	T	C	T	Alt	NUDT15	Toxicity	azathioprine	Immunosuppressive	69	AA_SCH_1_01	AA_T	South Central Highlands	0.06923	Testing Recommended
rs116855232	T	C	T	Alt	NUDT15	Toxicity	azathioprine	Immunosuppressive	47	IE_WCP_2_02	IE_NT	Western Coastal Plains	0.06832	Testing Recommended
rs116855232	T	C	T	Alt	NUDT15	Toxicity	azathioprine	Immunosuppressive	20	IE_NRP_2_13	IE_NT	Northern Riverine Plains	0.06806	Testing Recommended
rs116855232	T	C	T	Alt	NUDT15	Toxicity	azathioprine	Immunosuppressive	42	IE_NRP_2_04	IE_NT	Northern Riverine Plains	0.06522	Testing Recommended
rs116855232	T	C	T	Alt	NUDT15	Toxicity	azathioprine	Immunosuppressive	44	DR_SDN_2_02	DR_NT	South Deccan	0.06481	Testing Recommended
rs116855232	T	C	T	Alt	NUDT15	Toxicity	azathioprine	Immunosuppressive	23	IE_NDN_2_01	IE_NT	North Deccan	0.06442	Testing Recommended
rs116855232	T	C	T	Alt	NUDT15	Toxicity	azathioprine	Immunosuppressive	75	IE_BPV_2_01	IE_NT	Brahmaputra Valley	0.0614	Testing Recommended
rs116855232	T	C	T	Alt	NUDT15	Toxicity	azathioprine	Immunosuppressive	62	DR_NGH_1_01	DR_T	Nilgiri Hills	0.06	Testing Recommended
rs116855232	T	C	T	Alt	NUDT15	Toxicity	azathioprine	Immunosuppressive	82	TB_NER_1_01	TB_T	North Eastern Range	0.0597	Testing Recommended
rs116855232	T	C	T	Alt	NUDT15	Toxicity	azathioprine	Immunosuppressive	24	IE_NCH_2_01	IE_NT	North Central Highlands	0.05952	Testing Recommended
rs116855232	T	C	T	Alt	NUDT15	Toxicity	azathioprine	Immunosuppressive	32	IE_NRP_2_07	IE_NT	Northern Riverine Plains	0.05806	Testing Recommended
rs116855232	T	C	T	Alt	NUDT15	Toxicity	azathioprine	Immunosuppressive	38	IE_WCP_2_05	IE_NT	Western Coastal Plains	0.05714	Testing Recommended
rs116855232	T	C	T	Alt	NUDT15	Toxicity	azathioprine	Immunosuppressive	1	IE_NRP_2_05	IE_NT	Northern Riverine Plains	0.05705	Testing Recommended
rs116855232	T	C	T	Alt	NUDT15	Toxicity	azathioprine	Immunosuppressive	48	IE_NRP_2_09	IE_NT	Northern Riverine Plains	0.05689	Testing Recommended
rs116855232	T	C	T	Alt	NUDT15	Toxicity	azathioprine	Immunosuppressive	6	IE_WPL_1_01	IE_T	Western Plains	0.0559	Testing Recommended
rs116855232	T	C	T	Alt	NUDT15	Toxicity	azathioprine	Immunosuppressive	8	IE_NRP_2_02	IE_NT	Northern Riverine Plains	0.0559	Testing Recommended
rs116855232	T	C	T	Alt	NUDT15	Toxicity	azathioprine	Immunosuppressive	30	DR_WCP_2_01	DR_NT	Western Coastal Plains	0.05556	Testing Recommended
rs116855232	T	C	T	Alt	NUDT15	Toxicity	azathioprine	Immunosuppressive	55	DR_ECP_2_03	DR_NT	Eastern Coastal Plains	0.05405	Testing Recommended
rs116855232	T	C	T	Alt	NUDT15	Toxicity	azathioprine	Immunosuppressive	41	DR_WCP_2_03	DR_NT	Western Coastal Plains	0.05389	Testing Recommended
rs116855232	T	C	T	Alt	NUDT15	Toxicity	azathioprine	Immunosuppressive	60	DR_WGH_1_02	DR_T	Western Ghats	0.05333	Testing Recommended
rs116855232	T	C	T	Alt	NUDT15	Toxicity	azathioprine	Immunosuppressive	17	IE_WHR_2_02	IE_NT	Western Himalayas	0.05183	Testing Recommended
rs116855232	T	C	T	Alt	NUDT15	Toxicity	azathioprine	Immunosuppressive	11	IE_NRP_2_10	IE_NT	Northern Riverine Plains	0.0512	Testing Recommended
rs116855232	T	C	T	Alt	NUDT15	Toxicity	azathioprine	Immunosuppressive	2	IE_NRP_2_08	IE_NT	Northern Riverine Plains	0.05	Testing Recommended
rs116855232	T	C	T	Alt	NUDT15	Toxicity	azathioprine	Immunosuppressive	25	IE_WCP_2_03	IE_NT	Western Coastal Plains	0.04878	Testing Recommended
rs116855232	T	C	T	Alt	NUDT15	Toxicity	azathioprine	Immunosuppressive	3	IE_WPL_2_02	IE_NT	Western Plains	0.04839	Testing Recommended
rs116855232	T	C	T	Alt	NUDT15	Toxicity	azathioprine	Immunosuppressive	81	TB_WHR_1_02	TB_T	Western Himalayas	0.04464	Testing Recommended
rs116855232	T	C	T	Alt	NUDT15	Toxicity	azathioprine	Immunosuppressive	33	IE_WHR_1_01	IE_T	Western Himalayas	0.03947	Testing Recommended
rs116855232	T	C	T	Alt	NUDT15	Toxicity	azathioprine	Immunosuppressive	7	IE_WHR_2_05	IE_NT	Western Himalayas	0.03929	Testing Recommended
rs116855232	T	C	T	Alt	NUDT15	Toxicity	azathioprine	Immunosuppressive	4	IE_WHR_1_02	IE_T	Western Himalayas	0.03731	Testing Recommended
rs116855232	T	C	T	Alt	NUDT15	Toxicity	azathioprine	Immunosuppressive	64	DR_EPL_1_03	DR_T	Eastern Plateau	0.03704	Testing Recommended
rs116855232	T	C	T	Alt	NUDT15	Toxicity	azathioprine	Immunosuppressive	14	IE_WHR_2_01	IE_NT	Western Himalayas	0.03591	Testing Recommended
rs116855232	T	C	T	Alt	NUDT15	Toxicity	azathioprine	Immunosuppressive	61	DR_NGH_1_02	DR_T	Nilgiri Hills	0.03333	Testing Recommended
rs116855232	T	C	T	Alt	NUDT15	Toxicity	azathioprine	Immunosuppressive	5	IE_WHR_2_04	IE_NT	Western Himalayas	0.03103	Testing Recommended
rs116855232	T	C	T	Alt	NUDT15	Toxicity	azathioprine	Immunosuppressive	31	IE_WCP_2_04	IE_NT	Western Coastal Plains	0.02857	Testing Recommended
rs116855232	T	C	T	Alt	NUDT15	Toxicity	azathioprine	Immunosuppressive	16	IE_WHR_2_03	IE_NT	Western Himalayas	0.02027	Testing Recommended
rs116855232	T	C	T	Alt	NUDT15	Toxicity	azathioprine	Immunosuppressive	SAS	-	Global	Global	0.0674	Testing Recommended
rs116855232	T	C	T	Alt	NUDT15	Toxicity	azathioprine	Immunosuppressive	AFR	-	Global	Global	0.0006	Testing Recommended
rs116855232	T	C	T	Alt	NUDT15	Toxicity	azathioprine	Immunosuppressive	AMR	-	Global	Global	0.043	Testing Recommended
rs116855232	T	C	T	Alt	NUDT15	Toxicity	azathioprine	Immunosuppressive	EAS	-	Global	Global	0.0957	Testing Recommended
rs116855232	T	C	T	Alt	NUDT15	Toxicity	azathioprine	Immunosuppressive	EUR	-	Global	Global	0.0016	Testing Recommended
rs11881222	G	A	G	Alt	IFNL3	Efficacy	ribavirin	Antiviral	45	DR_SDN_2_03	DR_NT	South Deccan	0.3305	Actionable PGx
rs11881222	G	A	G	Alt	IFNL3	Efficacy	ribavirin	Antiviral	64	DR_EPL_1_03	DR_T	Eastern Plateau	0.3148	Actionable PGx
rs11881222	G	A	G	Alt	IFNL3	Efficacy	ribavirin	Antiviral	14	IE_WHR_2_01	IE_NT	Western Himalayas	0.2845	Actionable PGx
rs11881222	G	A	G	Alt	IFNL3	Efficacy	ribavirin	Antiviral	8	IE_NRP_2_02	IE_NT	Northern Riverine Plains	0.2764	Actionable PGx
rs11881222	G	A	G	Alt	IFNL3	Efficacy	ribavirin	Antiviral	5	IE_WHR_2_04	IE_NT	Western Himalayas	0.269	Actionable PGx
rs11881222	G	A	G	Alt	IFNL3	Efficacy	ribavirin	Antiviral	3	IE_WPL_2_02	IE_NT	Western Plains	0.2661	Actionable PGx
rs11881222	G	A	G	Alt	IFNL3	Efficacy	ribavirin	Antiviral	51	DR_ECP_2_07	DR_NT	Eastern Coastal Plains	0.2619	Actionable PGx
rs11881222	G	A	G	Alt	IFNL3	Efficacy	ribavirin	Antiviral	7	IE_WHR_2_05	IE_NT	Western Himalayas	0.2571	Actionable PGx
rs11881222	G	A	G	Alt	IFNL3	Efficacy	ribavirin	Antiviral	19	IE_NRP_2_12	IE_NT	Northern Riverine Plains	0.25	Actionable PGx
rs11881222	G	A	G	Alt	IFNL3	Efficacy	ribavirin	Antiviral	10	IE_WCP_2_01	IE_NT	Western Coastal Plains	0.2458	Actionable PGx
rs11881222	G	A	G	Alt	IFNL3	Efficacy	ribavirin	Antiviral	20	IE_NRP_2_13	IE_NT	Northern Riverine Plains	0.2447	Actionable PGx
rs11881222	G	A	G	Alt	IFNL3	Efficacy	ribavirin	Antiviral	2	IE_NRP_2_08	IE_NT	Northern Riverine Plains	0.239	Actionable PGx
rs11881222	G	A	G	Alt	IFNL3	Efficacy	ribavirin	Antiviral	25	IE_WCP_2_03	IE_NT	Western Coastal Plains	0.2378	Actionable PGx
rs11881222	G	A	G	Alt	IFNL3	Efficacy	ribavirin	Antiviral	26	DR_ECP_2_02	DR_NT	Eastern Coastal Plains	0.2364	Actionable PGx
rs11881222	G	A	G	Alt	IFNL3	Efficacy	ribavirin	Antiviral	9	IE_NRP_2_11	IE_NT	Northern Riverine Plains	0.2359	Actionable PGx
rs11881222	G	A	G	Alt	IFNL3	Efficacy	ribavirin	Antiviral	13	IE_NRP_2_06	IE_NT	Northern Riverine Plains	0.2348	Actionable PGx
rs11881222	G	A	G	Alt	IFNL3	Efficacy	ribavirin	Antiviral	48	IE_NRP_2_09	IE_NT	Northern Riverine Plains	0.2335	Actionable PGx
rs11881222	G	A	G	Alt	IFNL3	Efficacy	ribavirin	Antiviral	12	IE_WPL_2_03	IE_NT	Western Plains	0.2323	Actionable PGx
rs11881222	G	A	G	Alt	IFNL3	Efficacy	ribavirin	Antiviral	27	IE_ERP_2_04	IE_NT	Eastern Riverine Plains	0.2315	Actionable PGx
rs11881222	G	A	G	Alt	IFNL3	Efficacy	ribavirin	Antiviral	44	DR_SDN_2_02	DR_NT	South Deccan	0.2315	Actionable PGx
rs11881222	G	A	G	Alt	IFNL3	Efficacy	ribavirin	Antiviral	22	IE_ECP_2_02	IE_NT	Eastern Coastal Plains	0.2314	Actionable PGx
rs11881222	G	A	G	Alt	IFNL3	Efficacy	ribavirin	Antiviral	4	IE_WHR_1_02	IE_T	Western Himalayas	0.2313	Actionable PGx
rs11881222	G	A	G	Alt	IFNL3	Efficacy	ribavirin	Antiviral	23	IE_NDN_2_01	IE_NT	North Deccan	0.2301	Actionable PGx
rs11881222	G	A	G	Alt	IFNL3	Efficacy	ribavirin	Antiviral	15	IE_ERP_2_02	IE_NT	Eastern Riverine Plains	0.2285	Actionable PGx
rs11881222	G	A	G	Alt	IFNL3	Efficacy	ribavirin	Antiviral	47	IE_WCP_2_02	IE_NT	Western Coastal Plains	0.2267	Actionable PGx
rs11881222	G	A	G	Alt	IFNL3	Efficacy	ribavirin	Antiviral	50	DR_ECP_2_05	DR_NT	Eastern Coastal Plains	0.2267	Actionable PGx
rs11881222	G	A	G	Alt	IFNL3	Efficacy	ribavirin	Antiviral	1	IE_NRP_2_05	IE_NT	Northern Riverine Plains	0.2248	Actionable PGx
rs11881222	G	A	G	Alt	IFNL3	Efficacy	ribavirin	Antiviral	56	DR_ECP_2_04	DR_NT	Eastern Coastal Plains	0.224	Actionable PGx
rs11881222	G	A	G	Alt	IFNL3	Efficacy	ribavirin	Antiviral	53	DR_EGH_1_01	DR_T	Eastern Ghats	0.2206	Actionable PGx
rs11881222	G	A	G	Alt	IFNL3	Efficacy	ribavirin	Antiviral	32	IE_NRP_2_07	IE_NT	Northern Riverine Plains	0.2161	Actionable PGx
rs11881222	G	A	G	Alt	IFNL3	Efficacy	ribavirin	Antiviral	41	DR_WCP_2_03	DR_NT	Western Coastal Plains	0.2156	Actionable PGx
rs11881222	G	A	G	Alt	IFNL3	Efficacy	ribavirin	Antiviral	35	IE_NRP_2_03	IE_NT	Northern Riverine Plains	0.2152	Actionable PGx
rs11881222	G	A	G	Alt	IFNL3	Efficacy	ribavirin	Antiviral	49	DR_ECP_2_06	DR_NT	Eastern Coastal Plains	0.2152	Actionable PGx
rs11881222	G	A	G	Alt	IFNL3	Efficacy	ribavirin	Antiviral	6	IE_WPL_1_01	IE_T	Western Plains	0.2143	Actionable PGx
rs11881222	G	A	G	Alt	IFNL3	Efficacy	ribavirin	Antiviral	29	DR_ECP_2_08	DR_NT	Eastern Coastal Plains	0.2138	Actionable PGx
rs11881222	G	A	G	Alt	IFNL3	Efficacy	ribavirin	Antiviral	39	IE_NDN_2_02	IE_NT	North Deccan	0.2134	Actionable PGx
rs11881222	G	A	G	Alt	IFNL3	Efficacy	ribavirin	Antiviral	55	DR_ECP_2_03	DR_NT	Eastern Coastal Plains	0.2061	Actionable PGx
rs11881222	G	A	G	Alt	IFNL3	Efficacy	ribavirin	Antiviral	58	DR_SDN_2_01	DR_NT	South Deccan	0.2031	Actionable PGx
rs11881222	G	A	G	Alt	IFNL3	Efficacy	ribavirin	Antiviral	17	IE_WHR_2_02	IE_NT	Western Himalayas	0.2012	Actionable PGx
rs11881222	G	A	G	Alt	IFNL3	Efficacy	ribavirin	Antiviral	40	IE_SCH_1_01	IE_T	South Central Highlands	0.2	Actionable PGx
rs11881222	G	A	G	Alt	IFNL3	Efficacy	ribavirin	Antiviral	11	IE_NRP_2_10	IE_NT	Northern Riverine Plains	0.1988	Actionable PGx
rs11881222	G	A	G	Alt	IFNL3	Efficacy	ribavirin	Antiviral	24	IE_NCH_2_01	IE_NT	North Central Highlands	0.1984	Actionable PGx
rs11881222	G	A	G	Alt	IFNL3	Efficacy	ribavirin	Antiviral	46	IE_NRP_2_01	IE_NT	Northern Riverine Plains	0.1976	Actionable PGx
rs11881222	G	A	G	Alt	IFNL3	Efficacy	ribavirin	Antiviral	57	DR_EGH_2_01	DR_NT	Eastern Ghats	0.1964	Actionable PGx
rs11881222	G	A	G	Alt	IFNL3	Efficacy	ribavirin	Antiviral	21	DR_WCP_2_02	DR_NT	Western Coastal Plains	0.1914	Actionable PGx
rs11881222	G	A	G	Alt	IFNL3	Efficacy	ribavirin	Antiviral	63	AA_EPL_1_01	AA_T	Eastern Plateau	0.1889	Actionable PGx
rs11881222	G	A	G	Alt	IFNL3	Efficacy	ribavirin	Antiviral	30	DR_WCP_2_01	DR_NT	Western Coastal Plains	0.1883	Actionable PGx
rs11881222	G	A	G	Alt	IFNL3	Efficacy	ribavirin	Antiviral	43	DR_ECP_2_01	DR_NT	Eastern Coastal Plains	0.1875	Actionable PGx
rs11881222	G	A	G	Alt	IFNL3	Efficacy	ribavirin	Antiviral	28	IE_WPL_2_01	IE_NT	Western Plains	0.1858	Actionable PGx
rs11881222	G	A	G	Alt	IFNL3	Efficacy	ribavirin	Antiviral	16	IE_WHR_2_03	IE_NT	Western Himalayas	0.1824	Actionable PGx
rs11881222	G	A	G	Alt	IFNL3	Efficacy	ribavirin	Antiviral	60	DR_WGH_1_02	DR_T	Western Ghats	0.18	Actionable PGx
rs11881222	G	A	G	Alt	IFNL3	Efficacy	ribavirin	Antiviral	34	IE_ECP_2_01	IE_NT	Eastern Coastal Plains	0.1783	Actionable PGx
rs11881222	G	A	G	Alt	IFNL3	Efficacy	ribavirin	Antiviral	37	IE_ERP_2_03	IE_NT	Eastern Riverine Plains	0.1699	Actionable PGx
rs11881222	G	A	G	Alt	IFNL3	Efficacy	ribavirin	Antiviral	36	IE_ERP_2_01	IE_NT	Eastern Riverine Plains	0.1676	Actionable PGx
rs11881222	G	A	G	Alt	IFNL3	Efficacy	ribavirin	Antiviral	31	IE_WCP_2_04	IE_NT	Western Coastal Plains	0.1643	Actionable PGx
rs11881222	G	A	G	Alt	IFNL3	Efficacy	ribavirin	Antiviral	42	IE_NRP_2_04	IE_NT	Northern Riverine Plains	0.1615	Actionable PGx
rs11881222	G	A	G	Alt	IFNL3	Efficacy	ribavirin	Antiviral	33	IE_WHR_1_01	IE_T	Western Himalayas	0.16	Actionable PGx
rs11881222	G	A	G	Alt	IFNL3	Efficacy	ribavirin	Antiviral	73	AA_EPL_1_03	AA_T	Eastern Plateau	0.1522	Actionable PGx
rs11881222	G	A	G	Alt	IFNL3	Efficacy	ribavirin	Antiviral	74	AA_EPL_1_04	AA_T	Eastern Plateau	0.1518	Actionable PGx
rs11881222	G	A	G	Alt	IFNL3	Efficacy	ribavirin	Antiviral	54	IE_NCH_1_02	IE_T	North Central Highlands	0.1493	Actionable PGx
rs11881222	G	A	G	Alt	IFNL3	Efficacy	ribavirin	Antiviral	69	AA_SCH_1_01	AA_T	South Central Highlands	0.1462	Actionable PGx
rs11881222	G	A	G	Alt	IFNL3	Efficacy	ribavirin	Antiviral	70	IE_EPL_1_01	IE_T	Eastern Plateau	0.1429	Actionable PGx
rs11881222	G	A	G	Alt	IFNL3	Efficacy	ribavirin	Antiviral	66	IE_NCH_1_03	IE_T	North Central Highlands	0.14	Actionable PGx
rs11881222	G	A	G	Alt	IFNL3	Efficacy	ribavirin	Antiviral	18	TB_WHR_1_01	TB_T	Western Himalayas	0.1316	Actionable PGx
rs11881222	G	A	G	Alt	IFNL3	Efficacy	ribavirin	Antiviral	38	IE_WCP_2_05	IE_NT	Western Coastal Plains	0.1286	Actionable PGx
rs11881222	G	A	G	Alt	IFNL3	Efficacy	ribavirin	Antiviral	81	TB_WHR_1_02	TB_T	Western Himalayas	0.1161	Actionable PGx
rs11881222	G	A	G	Alt	IFNL3	Efficacy	ribavirin	Antiviral	67	DR_EPL_1_02	DR_T	Eastern Plateau	0.1084	Actionable PGx
rs11881222	G	A	G	Alt	IFNL3	Efficacy	ribavirin	Antiviral	61	DR_NGH_1_02	DR_T	Nilgiri Hills	0.1	Actionable PGx
rs11881222	G	A	G	Alt	IFNL3	Efficacy	ribavirin	Antiviral	77	AA_NER_1_01	AA_T	North Eastern Range	0.1	Actionable PGx
rs11881222	G	A	G	Alt	IFNL3	Efficacy	ribavirin	Antiviral	65	IE_EPL_2_01	IE_NT	Eastern Plateau	0.09627	Actionable PGx
rs11881222	G	A	G	Alt	IFNL3	Efficacy	ribavirin	Antiviral	78	TB_BPV_1_02	TB_T	Brahmaputra Valley	0.09524	Actionable PGx
rs11881222	G	A	G	Alt	IFNL3	Efficacy	ribavirin	Antiviral	75	IE_BPV_2_01	IE_NT	Brahmaputra Valley	0.09211	Actionable PGx
rs11881222	G	A	G	Alt	IFNL3	Efficacy	ribavirin	Antiviral	52	IE_NCH_1_01	IE_T	North Central Highlands	0.09091	Actionable PGx
rs11881222	G	A	G	Alt	IFNL3	Efficacy	ribavirin	Antiviral	68	DR_EPL_1_01	DR_T	Eastern Plateau	0.07353	Actionable PGx
rs11881222	G	A	G	Alt	IFNL3	Efficacy	ribavirin	Antiviral	62	DR_NGH_1_01	DR_T	Nilgiri Hills	0.06	Actionable PGx
rs11881222	G	A	G	Alt	IFNL3	Efficacy	ribavirin	Antiviral	71	AA_NDN_1_01	AA_T	North Deccan	0.06	Actionable PGx
rs11881222	G	A	G	Alt	IFNL3	Efficacy	ribavirin	Antiviral	80	TB_NER_2_01	NT	North Eastern Range	0.05975	Actionable PGx
rs11881222	G	A	G	Alt	IFNL3	Efficacy	ribavirin	Antiviral	79	TB_BPV_1_01	TB_T	Brahmaputra Valley	0.05906	Actionable PGx
rs11881222	G	A	G	Alt	IFNL3	Efficacy	ribavirin	Antiviral	76	IE_CHR_1_01	IE_T	Central Himalayas	0.0463	Actionable PGx
rs11881222	G	A	G	Alt	IFNL3	Efficacy	ribavirin	Antiviral	59	DR_WGH_1_01	DR_T	Western Ghats	0.03333	Actionable PGx
rs11881222	G	A	G	Alt	IFNL3	Efficacy	ribavirin	Antiviral	72	AA_EPL_1_02	AA_T	Eastern Plateau	0.03333	Actionable PGx
rs11881222	G	A	G	Alt	IFNL3	Efficacy	ribavirin	Antiviral	82	TB_NER_1_01	TB_T	North Eastern Range	0.01119	Actionable PGx
rs11881222	G	A	G	Alt	IFNL3	Efficacy	ribavirin	Antiviral	SAS	-	Global	Global	0.2288	Actionable PGx
rs11881222	G	A	G	Alt	IFNL3	Efficacy	ribavirin	Antiviral	AFR	-	Global	Global	0.313	Actionable PGx
rs11881222	G	A	G	Alt	IFNL3	Efficacy	ribavirin	Antiviral	AMR	-	Global	Global	0.39	Actionable PGx
rs11881222	G	A	G	Alt	IFNL3	Efficacy	ribavirin	Antiviral	EAS	-	Global	Global	0.0778	Actionable PGx
rs11881222	G	A	G	Alt	IFNL3	Efficacy	ribavirin	Antiviral	EUR	-	Global	Global	0.2883	Actionable PGx
rs12979860	T	C	T	Alt	IFNL3,IFNL4	Efficacy	ribavirin	Antiviral	53	DR_EGH_1_01	DR_T	Eastern Ghats	0.4265	Actionable PGx
rs12979860	T	C	T	Alt	IFNL3,IFNL4	Efficacy	ribavirin	Antiviral	45	DR_SDN_2_03	DR_NT	South Deccan	0.3559	Actionable PGx
rs12979860	T	C	T	Alt	IFNL3,IFNL4	Efficacy	ribavirin	Antiviral	64	DR_EPL_1_03	DR_T	Eastern Plateau	0.321	Actionable PGx
rs12979860	T	C	T	Alt	IFNL3,IFNL4	Efficacy	ribavirin	Antiviral	60	DR_WGH_1_02	DR_T	Western Ghats	0.3067	Actionable PGx
rs12979860	T	C	T	Alt	IFNL3,IFNL4	Efficacy	ribavirin	Antiviral	5	IE_WHR_2_04	IE_NT	Western Himalayas	0.2966	Actionable PGx
rs12979860	T	C	T	Alt	IFNL3,IFNL4	Efficacy	ribavirin	Antiviral	3	IE_WPL_2_02	IE_NT	Western Plains	0.2903	Actionable PGx
rs12979860	T	C	T	Alt	IFNL3,IFNL4	Efficacy	ribavirin	Antiviral	14	IE_WHR_2_01	IE_NT	Western Himalayas	0.2873	Actionable PGx
rs12979860	T	C	T	Alt	IFNL3,IFNL4	Efficacy	ribavirin	Antiviral	8	IE_NRP_2_02	IE_NT	Northern Riverine Plains	0.2857	Actionable PGx
rs12979860	T	C	T	Alt	IFNL3,IFNL4	Efficacy	ribavirin	Antiviral	13	IE_NRP_2_06	IE_NT	Northern Riverine Plains	0.2835	Actionable PGx
rs12979860	T	C	T	Alt	IFNL3,IFNL4	Efficacy	ribavirin	Antiviral	51	DR_ECP_2_07	DR_NT	Eastern Coastal Plains	0.2778	Actionable PGx
rs12979860	T	C	T	Alt	IFNL3,IFNL4	Efficacy	ribavirin	Antiviral	7	IE_WHR_2_05	IE_NT	Western Himalayas	0.2714	Actionable PGx
rs12979860	T	C	T	Alt	IFNL3,IFNL4	Efficacy	ribavirin	Antiviral	10	IE_WCP_2_01	IE_NT	Western Coastal Plains	0.2712	Actionable PGx
rs12979860	T	C	T	Alt	IFNL3,IFNL4	Efficacy	ribavirin	Antiviral	56	DR_ECP_2_04	DR_NT	Eastern Coastal Plains	0.268	Actionable PGx
rs12979860	T	C	T	Alt	IFNL3,IFNL4	Efficacy	ribavirin	Antiviral	26	DR_ECP_2_02	DR_NT	Eastern Coastal Plains	0.2667	Actionable PGx
rs12979860	T	C	T	Alt	IFNL3,IFNL4	Efficacy	ribavirin	Antiviral	12	IE_WPL_2_03	IE_NT	Western Plains	0.2626	Actionable PGx
rs12979860	T	C	T	Alt	IFNL3,IFNL4	Efficacy	ribavirin	Antiviral	50	DR_ECP_2_05	DR_NT	Eastern Coastal Plains	0.2616	Actionable PGx
rs12979860	T	C	T	Alt	IFNL3,IFNL4	Efficacy	ribavirin	Antiviral	19	IE_NRP_2_12	IE_NT	Northern Riverine Plains	0.2597	Actionable PGx
rs12979860	T	C	T	Alt	IFNL3,IFNL4	Efficacy	ribavirin	Antiviral	21	DR_WCP_2_02	DR_NT	Western Coastal Plains	0.2562	Actionable PGx
rs12979860	T	C	T	Alt	IFNL3,IFNL4	Efficacy	ribavirin	Antiviral	2	IE_NRP_2_08	IE_NT	Northern Riverine Plains	0.2562	Actionable PGx
rs12979860	T	C	T	Alt	IFNL3,IFNL4	Efficacy	ribavirin	Antiviral	44	DR_SDN_2_02	DR_NT	South Deccan	0.2562	Actionable PGx
rs12979860	T	C	T	Alt	IFNL3,IFNL4	Efficacy	ribavirin	Antiviral	20	IE_NRP_2_13	IE_NT	Northern Riverine Plains	0.2539	Actionable PGx
rs12979860	T	C	T	Alt	IFNL3,IFNL4	Efficacy	ribavirin	Antiviral	27	IE_ERP_2_04	IE_NT	Eastern Riverine Plains	0.2531	Actionable PGx
rs12979860	T	C	T	Alt	IFNL3,IFNL4	Efficacy	ribavirin	Antiviral	29	DR_ECP_2_08	DR_NT	Eastern Coastal Plains	0.2517	Actionable PGx
rs12979860	T	C	T	Alt	IFNL3,IFNL4	Efficacy	ribavirin	Antiviral	48	IE_NRP_2_09	IE_NT	Northern Riverine Plains	0.2515	Actionable PGx
rs12979860	T	C	T	Alt	IFNL3,IFNL4	Efficacy	ribavirin	Antiviral	41	DR_WCP_2_03	DR_NT	Western Coastal Plains	0.2515	Actionable PGx
rs12979860	T	C	T	Alt	IFNL3,IFNL4	Efficacy	ribavirin	Antiviral	58	DR_SDN_2_01	DR_NT	South Deccan	0.25	Actionable PGx
rs12979860	T	C	T	Alt	IFNL3,IFNL4	Efficacy	ribavirin	Antiviral	47	IE_WCP_2_02	IE_NT	Western Coastal Plains	0.2484	Actionable PGx
rs12979860	T	C	T	Alt	IFNL3,IFNL4	Efficacy	ribavirin	Antiviral	23	IE_NDN_2_01	IE_NT	North Deccan	0.2423	Actionable PGx
rs12979860	T	C	T	Alt	IFNL3,IFNL4	Efficacy	ribavirin	Antiviral	35	IE_NRP_2_03	IE_NT	Northern Riverine Plains	0.2405	Actionable PGx
rs12979860	T	C	T	Alt	IFNL3,IFNL4	Efficacy	ribavirin	Antiviral	4	IE_WHR_1_02	IE_T	Western Himalayas	0.2388	Actionable PGx
rs12979860	T	C	T	Alt	IFNL3,IFNL4	Efficacy	ribavirin	Antiviral	9	IE_NRP_2_11	IE_NT	Northern Riverine Plains	0.2385	Actionable PGx
rs12979860	T	C	T	Alt	IFNL3,IFNL4	Efficacy	ribavirin	Antiviral	25	IE_WCP_2_03	IE_NT	Western Coastal Plains	0.2378	Actionable PGx
rs12979860	T	C	T	Alt	IFNL3,IFNL4	Efficacy	ribavirin	Antiviral	22	IE_ECP_2_02	IE_NT	Eastern Coastal Plains	0.2371	Actionable PGx
rs12979860	T	C	T	Alt	IFNL3,IFNL4	Efficacy	ribavirin	Antiviral	15	IE_ERP_2_02	IE_NT	Eastern Riverine Plains	0.2339	Actionable PGx
rs12979860	T	C	T	Alt	IFNL3,IFNL4	Efficacy	ribavirin	Antiviral	6	IE_WPL_1_01	IE_T	Western Plains	0.2329	Actionable PGx
rs12979860	T	C	T	Alt	IFNL3,IFNL4	Efficacy	ribavirin	Antiviral	49	DR_ECP_2_06	DR_NT	Eastern Coastal Plains	0.2303	Actionable PGx
rs12979860	T	C	T	Alt	IFNL3,IFNL4	Efficacy	ribavirin	Antiviral	32	IE_NRP_2_07	IE_NT	Northern Riverine Plains	0.229	Actionable PGx
rs12979860	T	C	T	Alt	IFNL3,IFNL4	Efficacy	ribavirin	Antiviral	55	DR_ECP_2_03	DR_NT	Eastern Coastal Plains	0.2264	Actionable PGx
rs12979860	T	C	T	Alt	IFNL3,IFNL4	Efficacy	ribavirin	Antiviral	39	IE_NDN_2_02	IE_NT	North Deccan	0.2256	Actionable PGx
rs12979860	T	C	T	Alt	IFNL3,IFNL4	Efficacy	ribavirin	Antiviral	40	IE_SCH_1_01	IE_T	South Central Highlands	0.225	Actionable PGx
rs12979860	T	C	T	Alt	IFNL3,IFNL4	Efficacy	ribavirin	Antiviral	1	IE_NRP_2_05	IE_NT	Northern Riverine Plains	0.2248	Actionable PGx
rs12979860	T	C	T	Alt	IFNL3,IFNL4	Efficacy	ribavirin	Antiviral	61	DR_NGH_1_02	DR_T	Nilgiri Hills	0.2133	Actionable PGx
rs12979860	T	C	T	Alt	IFNL3,IFNL4	Efficacy	ribavirin	Antiviral	30	DR_WCP_2_01	DR_NT	Western Coastal Plains	0.213	Actionable PGx
rs12979860	T	C	T	Alt	IFNL3,IFNL4	Efficacy	ribavirin	Antiviral	11	IE_NRP_2_10	IE_NT	Northern Riverine Plains	0.2108	Actionable PGx
rs12979860	T	C	T	Alt	IFNL3,IFNL4	Efficacy	ribavirin	Antiviral	28	IE_WPL_2_01	IE_NT	Western Plains	0.208	Actionable PGx
rs12979860	T	C	T	Alt	IFNL3,IFNL4	Efficacy	ribavirin	Antiviral	17	IE_WHR_2_02	IE_NT	Western Himalayas	0.2073	Actionable PGx
rs12979860	T	C	T	Alt	IFNL3,IFNL4	Efficacy	ribavirin	Antiviral	57	DR_EGH_2_01	DR_NT	Eastern Ghats	0.2054	Actionable PGx
rs12979860	T	C	T	Alt	IFNL3,IFNL4	Efficacy	ribavirin	Antiviral	43	DR_ECP_2_01	DR_NT	Eastern Coastal Plains	0.2054	Actionable PGx
rs12979860	T	C	T	Alt	IFNL3,IFNL4	Efficacy	ribavirin	Antiviral	63	AA_EPL_1_01	AA_T	Eastern Plateau	0.2033	Actionable PGx
rs12979860	T	C	T	Alt	IFNL3,IFNL4	Efficacy	ribavirin	Antiviral	24	IE_NCH_2_01	IE_NT	North Central Highlands	0.2024	Actionable PGx
rs12979860	T	C	T	Alt	IFNL3,IFNL4	Efficacy	ribavirin	Antiviral	46	IE_NRP_2_01	IE_NT	Northern Riverine Plains	0.2006	Actionable PGx
rs12979860	T	C	T	Alt	IFNL3,IFNL4	Efficacy	ribavirin	Antiviral	34	IE_ECP_2_01	IE_NT	Eastern Coastal Plains	0.1923	Actionable PGx
rs12979860	T	C	T	Alt	IFNL3,IFNL4	Efficacy	ribavirin	Antiviral	42	IE_NRP_2_04	IE_NT	Northern Riverine Plains	0.1832	Actionable PGx
rs12979860	T	C	T	Alt	IFNL3,IFNL4	Efficacy	ribavirin	Antiviral	16	IE_WHR_2_03	IE_NT	Western Himalayas	0.1824	Actionable PGx
rs12979860	T	C	T	Alt	IFNL3,IFNL4	Efficacy	ribavirin	Antiviral	36	IE_ERP_2_01	IE_NT	Eastern Riverine Plains	0.1765	Actionable PGx
rs12979860	T	C	T	Alt	IFNL3,IFNL4	Efficacy	ribavirin	Antiviral	37	IE_ERP_2_03	IE_NT	Eastern Riverine Plains	0.1731	Actionable PGx
rs12979860	T	C	T	Alt	IFNL3,IFNL4	Efficacy	ribavirin	Antiviral	54	IE_NCH_1_02	IE_T	North Central Highlands	0.1716	Actionable PGx
rs12979860	T	C	T	Alt	IFNL3,IFNL4	Efficacy	ribavirin	Antiviral	31	IE_WCP_2_04	IE_NT	Western Coastal Plains	0.1714	Actionable PGx
rs12979860	T	C	T	Alt	IFNL3,IFNL4	Efficacy	ribavirin	Antiviral	33	IE_WHR_1_01	IE_T	Western Himalayas	0.1645	Actionable PGx
rs12979860	T	C	T	Alt	IFNL3,IFNL4	Efficacy	ribavirin	Antiviral	69	AA_SCH_1_01	AA_T	South Central Highlands	0.1462	Actionable PGx
rs12979860	T	C	T	Alt	IFNL3,IFNL4	Efficacy	ribavirin	Antiviral	38	IE_WCP_2_05	IE_NT	Western Coastal Plains	0.1429	Actionable PGx
rs12979860	T	C	T	Alt	IFNL3,IFNL4	Efficacy	ribavirin	Antiviral	70	IE_EPL_1_01	IE_T	Eastern Plateau	0.1429	Actionable PGx
rs12979860	T	C	T	Alt	IFNL3,IFNL4	Efficacy	ribavirin	Antiviral	74	AA_EPL_1_04	AA_T	Eastern Plateau	0.1399	Actionable PGx
rs12979860	T	C	T	Alt	IFNL3,IFNL4	Efficacy	ribavirin	Antiviral	18	TB_WHR_1_01	TB_T	Western Himalayas	0.1316	Actionable PGx
rs12979860	T	C	T	Alt	IFNL3,IFNL4	Efficacy	ribavirin	Antiviral	52	IE_NCH_1_01	IE_T	North Central Highlands	0.1299	Actionable PGx
rs12979860	T	C	T	Alt	IFNL3,IFNL4	Efficacy	ribavirin	Antiviral	73	AA_EPL_1_03	AA_T	Eastern Plateau	0.1196	Actionable PGx
rs12979860	T	C	T	Alt	IFNL3,IFNL4	Efficacy	ribavirin	Antiviral	65	IE_EPL_2_01	IE_NT	Eastern Plateau	0.118	Actionable PGx
rs12979860	T	C	T	Alt	IFNL3,IFNL4	Efficacy	ribavirin	Antiviral	81	TB_WHR_1_02	TB_T	Western Himalayas	0.1161	Actionable PGx
rs12979860	T	C	T	Alt	IFNL3,IFNL4	Efficacy	ribavirin	Antiviral	67	DR_EPL_1_02	DR_T	Eastern Plateau	0.1145	Actionable PGx
rs12979860	T	C	T	Alt	IFNL3,IFNL4	Efficacy	ribavirin	Antiviral	75	IE_BPV_2_01	IE_NT	Brahmaputra Valley	0.1096	Actionable PGx
rs12979860	T	C	T	Alt	IFNL3,IFNL4	Efficacy	ribavirin	Antiviral	62	DR_NGH_1_01	DR_T	Nilgiri Hills	0.1067	Actionable PGx
rs12979860	T	C	T	Alt	IFNL3,IFNL4	Efficacy	ribavirin	Antiviral	77	AA_NER_1_01	AA_T	North Eastern Range	0.1	Actionable PGx
rs12979860	T	C	T	Alt	IFNL3,IFNL4	Efficacy	ribavirin	Antiviral	76	IE_CHR_1_01	IE_T	Central Himalayas	0.08333	Actionable PGx
rs12979860	T	C	T	Alt	IFNL3,IFNL4	Efficacy	ribavirin	Antiviral	78	TB_BPV_1_02	TB_T	Brahmaputra Valley	0.08095	Actionable PGx
rs12979860	T	C	T	Alt	IFNL3,IFNL4	Efficacy	ribavirin	Antiviral	59	DR_WGH_1_01	DR_T	Western Ghats	0.07778	Actionable PGx
rs12979860	T	C	T	Alt	IFNL3,IFNL4	Efficacy	ribavirin	Antiviral	68	DR_EPL_1_01	DR_T	Eastern Plateau	0.07353	Actionable PGx
rs12979860	T	C	T	Alt	IFNL3,IFNL4	Efficacy	ribavirin	Antiviral	66	IE_NCH_1_03	IE_T	North Central Highlands	0.07333	Actionable PGx
rs12979860	T	C	T	Alt	IFNL3,IFNL4	Efficacy	ribavirin	Antiviral	80	TB_NER_2_01	NT	North Eastern Range	0.05975	Actionable PGx
rs12979860	T	C	T	Alt	IFNL3,IFNL4	Efficacy	ribavirin	Antiviral	71	AA_NDN_1_01	AA_T	North Deccan	0.05	Actionable PGx
rs12979860	T	C	T	Alt	IFNL3,IFNL4	Efficacy	ribavirin	Antiviral	79	TB_BPV_1_01	TB_T	Brahmaputra Valley	0.04724	Actionable PGx
rs12979860	T	C	T	Alt	IFNL3,IFNL4	Efficacy	ribavirin	Antiviral	72	AA_EPL_1_02	AA_T	Eastern Plateau	0.025	Actionable PGx
rs12979860	T	C	T	Alt	IFNL3,IFNL4	Efficacy	ribavirin	Antiviral	82	TB_NER_1_01	TB_T	North Eastern Range	0.01119	Actionable PGx
rs12979860	T	C	T	Alt	IFNL3,IFNL4	Efficacy	ribavirin	Antiviral	SAS	-	Global	Global	0.2404	Actionable PGx
rs12979860	T	C	T	Alt	IFNL3,IFNL4	Efficacy	ribavirin	Antiviral	AFR	-	Global	Global	0.3033	Actionable PGx
rs12979860	T	C	T	Alt	IFNL3,IFNL4	Efficacy	ribavirin	Antiviral	AMR	-	Global	Global	0.412	Actionable PGx
rs12979860	T	C	T	Alt	IFNL3,IFNL4	Efficacy	ribavirin	Antiviral	EAS	-	Global	Global	0.0744	Actionable PGx
rs12979860	T	C	T	Alt	IFNL3,IFNL4	Efficacy	ribavirin	Antiviral	EUR	-	Global	Global	0.3033	Actionable PGx
rs1801131	G	T	G	Alt	MTHFR	Other	norelgestromin	Antifertility	1	IE_NRP_2_05	IE_NT	Northern Riverine Plains	0.4094	Actionable PGx
rs1801131	G	T	G	Alt	MTHFR	Other	norelgestromin	Antifertility	2	IE_NRP_2_08	IE_NT	Northern Riverine Plains	0.3994	Actionable PGx
rs1801131	G	T	G	Alt	MTHFR	Other	norelgestromin	Antifertility	3	IE_WPL_2_02	IE_NT	Western Plains	0.4098	Actionable PGx
rs1801131	G	T	G	Alt	MTHFR	Other	norelgestromin	Antifertility	4	IE_WHR_1_02	IE_T	Western Himalayas	0.4179	Actionable PGx
rs1801131	G	T	G	Alt	MTHFR	Other	norelgestromin	Antifertility	5	IE_WHR_2_04	IE_NT	Western Himalayas	0.4069	Actionable PGx
rs1801131	G	T	G	Alt	MTHFR	Other	norelgestromin	Antifertility	6	IE_WPL_1_01	IE_T	Western Plains	0.413	Actionable PGx
rs1801131	G	T	G	Alt	MTHFR	Other	norelgestromin	Antifertility	7	IE_WHR_2_05	IE_NT	Western Himalayas	0.3714	Actionable PGx
rs1801131	G	T	G	Alt	MTHFR	Other	norelgestromin	Antifertility	8	IE_NRP_2_02	IE_NT	Northern Riverine Plains	0.4503	Actionable PGx
rs1801131	G	T	G	Alt	MTHFR	Other	norelgestromin	Antifertility	9	IE_NRP_2_11	IE_NT	Northern Riverine Plains	0.3846	Actionable PGx
rs1801131	G	T	G	Alt	MTHFR	Other	norelgestromin	Antifertility	10	IE_WCP_2_01	IE_NT	Western Coastal Plains	0.4492	Actionable PGx
rs1801131	G	T	G	Alt	MTHFR	Other	norelgestromin	Antifertility	11	IE_NRP_2_10	IE_NT	Northern Riverine Plains	0.4036	Actionable PGx
rs1801131	G	T	G	Alt	MTHFR	Other	norelgestromin	Antifertility	12	IE_WPL_2_03	IE_NT	Western Plains	0.399	Actionable PGx
rs1801131	G	T	G	Alt	MTHFR	Other	norelgestromin	Antifertility	13	IE_NRP_2_06	IE_NT	Northern Riverine Plains	0.4207	Actionable PGx
rs1801131	G	T	G	Alt	MTHFR	Other	norelgestromin	Antifertility	14	IE_WHR_2_01	IE_NT	Western Himalayas	0.4448	Actionable PGx
rs1801131	G	T	G	Alt	MTHFR	Other	norelgestromin	Antifertility	15	IE_ERP_2_02	IE_NT	Eastern Riverine Plains	0.4274	Actionable PGx
rs1801131	G	T	G	Alt	MTHFR	Other	norelgestromin	Antifertility	16	IE_WHR_2_03	IE_NT	Western Himalayas	0.3784	Actionable PGx
rs1801131	G	T	G	Alt	MTHFR	Other	norelgestromin	Antifertility	17	IE_WHR_2_02	IE_NT	Western Himalayas	0.3963	Actionable PGx
rs1801131	G	T	G	Alt	MTHFR	Other	norelgestromin	Antifertility	18	TB_WHR_1_01	TB_T	Western Himalayas	0.1316	Actionable PGx
rs1801131	G	T	G	Alt	MTHFR	Other	norelgestromin	Antifertility	19	IE_NRP_2_12	IE_NT	Northern Riverine Plains	0.3831	Actionable PGx
rs1801131	G	T	G	Alt	MTHFR	Other	norelgestromin	Antifertility	20	IE_NRP_2_13	IE_NT	Northern Riverine Plains	0.3953	Actionable PGx
rs1801131	G	T	G	Alt	MTHFR	Other	norelgestromin	Antifertility	21	DR_WCP_2_02	DR_NT	Western Coastal Plains	0.5216	Actionable PGx
rs1801131	G	T	G	Alt	MTHFR	Other	norelgestromin	Antifertility	22	IE_ECP_2_02	IE_NT	Eastern Coastal Plains	0.4171	Actionable PGx
rs1801131	G	T	G	Alt	MTHFR	Other	norelgestromin	Antifertility	23	IE_NDN_2_01	IE_NT	North Deccan	0.4325	Actionable PGx
rs1801131	G	T	G	Alt	MTHFR	Other	norelgestromin	Antifertility	24	IE_NCH_2_01	IE_NT	North Central Highlands	0.4524	Actionable PGx
rs1801131	G	T	G	Alt	MTHFR	Other	norelgestromin	Antifertility	25	IE_WCP_2_03	IE_NT	Western Coastal Plains	0.5213	Actionable PGx
rs1801131	G	T	G	Alt	MTHFR	Other	norelgestromin	Antifertility	26	DR_ECP_2_02	DR_NT	Eastern Coastal Plains	0.4212	Actionable PGx
rs1801131	G	T	G	Alt	MTHFR	Other	norelgestromin	Antifertility	27	IE_ERP_2_04	IE_NT	Eastern Riverine Plains	0.466	Actionable PGx
rs1801131	G	T	G	Alt	MTHFR	Other	norelgestromin	Antifertility	28	IE_WPL_2_01	IE_NT	Western Plains	0.4115	Actionable PGx
rs1801131	G	T	G	Alt	MTHFR	Other	norelgestromin	Antifertility	29	DR_ECP_2_08	DR_NT	Eastern Coastal Plains	0.4138	Actionable PGx
rs1801131	G	T	G	Alt	MTHFR	Other	norelgestromin	Antifertility	30	DR_WCP_2_01	DR_NT	Western Coastal Plains	0.4414	Actionable PGx
rs1801131	G	T	G	Alt	MTHFR	Other	norelgestromin	Antifertility	31	IE_WCP_2_04	IE_NT	Western Coastal Plains	0.3679	Actionable PGx
rs1801131	G	T	G	Alt	MTHFR	Other	norelgestromin	Antifertility	32	IE_NRP_2_07	IE_NT	Northern Riverine Plains	0.4258	Actionable PGx
rs1801131	G	T	G	Alt	MTHFR	Other	norelgestromin	Antifertility	33	IE_WHR_1_01	IE_T	Western Himalayas	0.3553	Actionable PGx
rs1801131	G	T	G	Alt	MTHFR	Other	norelgestromin	Antifertility	34	IE_ECP_2_01	IE_NT	Eastern Coastal Plains	0.4441	Actionable PGx
rs1801131	G	T	G	Alt	MTHFR	Other	norelgestromin	Antifertility	35	IE_NRP_2_03	IE_NT	Northern Riverine Plains	0.4146	Actionable PGx
rs1801131	G	T	G	Alt	MTHFR	Other	norelgestromin	Antifertility	36	IE_ERP_2_01	IE_NT	Eastern Riverine Plains	0.4618	Actionable PGx
rs1801131	G	T	G	Alt	MTHFR	Other	norelgestromin	Antifertility	37	IE_ERP_2_03	IE_NT	Eastern Riverine Plains	0.3205	Actionable PGx
rs1801131	G	T	G	Alt	MTHFR	Other	norelgestromin	Antifertility	38	IE_WCP_2_05	IE_NT	Western Coastal Plains	0.4714	Actionable PGx
rs1801131	G	T	G	Alt	MTHFR	Other	norelgestromin	Antifertility	39	IE_NDN_2_02	IE_NT	North Deccan	0.3963	Actionable PGx
rs1801131	G	T	G	Alt	MTHFR	Other	norelgestromin	Antifertility	40	IE_SCH_1_01	IE_T	South Central Highlands	0.6	Actionable PGx
rs1801131	G	T	G	Alt	MTHFR	Other	norelgestromin	Antifertility	41	DR_WCP_2_03	DR_NT	Western Coastal Plains	0.3802	Actionable PGx
rs1801131	G	T	G	Alt	MTHFR	Other	norelgestromin	Antifertility	42	IE_NRP_2_04	IE_NT	Northern Riverine Plains	0.4348	Actionable PGx
rs1801131	G	T	G	Alt	MTHFR	Other	norelgestromin	Antifertility	43	DR_ECP_2_01	DR_NT	Eastern Coastal Plains	0.3571	Actionable PGx
rs1801131	G	T	G	Alt	MTHFR	Other	norelgestromin	Antifertility	44	DR_SDN_2_02	DR_NT	South Deccan	0.4877	Actionable PGx
rs1801131	G	T	G	Alt	MTHFR	Other	norelgestromin	Antifertility	45	DR_SDN_2_03	DR_NT	South Deccan	0.3898	Actionable PGx
rs1801131	G	T	G	Alt	MTHFR	Other	norelgestromin	Antifertility	46	IE_NRP_2_01	IE_NT	Northern Riverine Plains	0.4132	Actionable PGx
rs1801131	G	T	G	Alt	MTHFR	Other	norelgestromin	Antifertility	47	IE_WCP_2_02	IE_NT	Western Coastal Plains	0.5093	Actionable PGx
rs1801131	G	T	G	Alt	MTHFR	Other	norelgestromin	Antifertility	48	IE_NRP_2_09	IE_NT	Northern Riverine Plains	0.4192	Actionable PGx
rs1801131	G	T	G	Alt	MTHFR	Other	norelgestromin	Antifertility	49	DR_ECP_2_06	DR_NT	Eastern Coastal Plains	0.4697	Actionable PGx
rs1801131	G	T	G	Alt	MTHFR	Other	norelgestromin	Antifertility	50	DR_ECP_2_05	DR_NT	Eastern Coastal Plains	0.4128	Actionable PGx
rs1801131	G	T	G	Alt	MTHFR	Other	norelgestromin	Antifertility	51	DR_ECP_2_07	DR_NT	Eastern Coastal Plains	0.4048	Actionable PGx
rs1801131	G	T	G	Alt	MTHFR	Other	norelgestromin	Antifertility	52	IE_NCH_1_01	IE_T	North Central Highlands	0.5584	Actionable PGx
rs1801131	G	T	G	Alt	MTHFR	Other	norelgestromin	Antifertility	53	DR_EGH_1_01	DR_T	Eastern Ghats	0.3971	Actionable PGx
rs1801131	G	T	G	Alt	MTHFR	Other	norelgestromin	Antifertility	54	IE_NCH_1_02	IE_T	North Central Highlands	0.4773	Actionable PGx
rs1801131	G	T	G	Alt	MTHFR	Other	norelgestromin	Antifertility	55	DR_ECP_2_03	DR_NT	Eastern Coastal Plains	0.4354	Actionable PGx
rs1801131	G	T	G	Alt	MTHFR	Other	norelgestromin	Antifertility	56	DR_ECP_2_04	DR_NT	Eastern Coastal Plains	0.424	Actionable PGx
rs1801131	G	T	G	Alt	MTHFR	Other	norelgestromin	Antifertility	57	DR_EGH_2_01	DR_NT	Eastern Ghats	0.3929	Actionable PGx
rs1801131	G	T	G	Alt	MTHFR	Other	norelgestromin	Antifertility	58	DR_SDN_2_01	DR_NT	South Deccan	0.3906	Actionable PGx
rs1801131	G	T	G	Alt	MTHFR	Other	norelgestromin	Antifertility	59	DR_WGH_1_01	DR_T	Western Ghats	0.5556	Actionable PGx
rs1801131	G	T	G	Alt	MTHFR	Other	norelgestromin	Antifertility	60	DR_WGH_1_02	DR_T	Western Ghats	0.3867	Actionable PGx
rs1801131	G	T	G	Alt	MTHFR	Other	norelgestromin	Antifertility	61	DR_NGH_1_02	DR_T	Nilgiri Hills	0.3733	Actionable PGx
rs1801131	G	T	G	Alt	MTHFR	Other	norelgestromin	Antifertility	62	DR_NGH_1_01	DR_T	Nilgiri Hills	0.58	Actionable PGx
rs1801131	G	T	G	Alt	MTHFR	Other	norelgestromin	Antifertility	63	AA_EPL_1_01	AA_T	Eastern Plateau	0.4835	Actionable PGx
rs1801131	G	T	G	Alt	MTHFR	Other	norelgestromin	Antifertility	64	DR_EPL_1_03	DR_T	Eastern Plateau	0.4877	Actionable PGx
rs1801131	G	T	G	Alt	MTHFR	Other	norelgestromin	Antifertility	65	IE_EPL_2_01	IE_NT	Eastern Plateau	0.413	Actionable PGx
rs1801131	G	T	G	Alt	MTHFR	Other	norelgestromin	Antifertility	66	IE_NCH_1_03	IE_T	North Central Highlands	0.44	Actionable PGx
rs1801131	G	T	G	Alt	MTHFR	Other	norelgestromin	Antifertility	67	DR_EPL_1_02	DR_T	Eastern Plateau	0.3855	Actionable PGx
rs1801131	G	T	G	Alt	MTHFR	Other	norelgestromin	Antifertility	68	DR_EPL_1_01	DR_T	Eastern Plateau	0.3603	Actionable PGx
rs1801131	G	T	G	Alt	MTHFR	Other	norelgestromin	Antifertility	69	AA_SCH_1_01	AA_T	South Central Highlands	0.3846	Actionable PGx
rs1801131	G	T	G	Alt	MTHFR	Other	norelgestromin	Antifertility	70	IE_EPL_1_01	IE_T	Eastern Plateau	0.3125	Actionable PGx
rs1801131	G	T	G	Alt	MTHFR	Other	norelgestromin	Antifertility	71	AA_NDN_1_01	AA_T	North Deccan	0.35	Actionable PGx
rs1801131	G	T	G	Alt	MTHFR	Other	norelgestromin	Antifertility	72	AA_EPL_1_02	AA_T	Eastern Plateau	0.5667	Actionable PGx
rs1801131	G	T	G	Alt	MTHFR	Other	norelgestromin	Antifertility	73	AA_EPL_1_03	AA_T	Eastern Plateau	0.3315	Actionable PGx
rs1801131	G	T	G	Alt	MTHFR	Other	norelgestromin	Antifertility	74	AA_EPL_1_04	AA_T	Eastern Plateau	0.3839	Actionable PGx
rs1801131	G	T	G	Alt	MTHFR	Other	norelgestromin	Antifertility	75	IE_BPV_2_01	IE_NT	Brahmaputra Valley	0.4167	Actionable PGx
rs1801131	G	T	G	Alt	MTHFR	Other	norelgestromin	Antifertility	76	IE_CHR_1_01	IE_T	Central Himalayas	0.3889	Actionable PGx
rs1801131	G	T	G	Alt	MTHFR	Other	norelgestromin	Antifertility	77	AA_NER_1_01	AA_T	North Eastern Range	0.3733	Actionable PGx
rs1801131	G	T	G	Alt	MTHFR	Other	norelgestromin	Antifertility	78	TB_BPV_1_02	TB_T	Brahmaputra Valley	0.3048	Actionable PGx
rs1801131	G	T	G	Alt	MTHFR	Other	norelgestromin	Antifertility	79	TB_BPV_1_01	TB_T	Brahmaputra Valley	0.3268	Actionable PGx
rs1801131	G	T	G	Alt	MTHFR	Other	norelgestromin	Antifertility	80	TB_NER_2_01	NT	North Eastern Range	0.2642	Actionable PGx
rs1801131	G	T	G	Alt	MTHFR	Other	norelgestromin	Antifertility	81	TB_WHR_1_02	TB_T	Western Himalayas	0.3929	Actionable PGx
rs1801131	G	T	G	Alt	MTHFR	Other	norelgestromin	Antifertility	82	TB_NER_1_01	TB_T	North Eastern Range	0.1978	Actionable PGx
rs1801131	G	T	G	Alt	MTHFR	Other	norelgestromin	Antifertility	SAS	-	Global	Global	0.4235	Actionable PGx
rs1801131	G	T	G	Alt	MTHFR	Other	norelgestromin	Antifertility	AFR	-	Global	Global	0.1495	Actionable PGx
rs1801131	G	T	G	Alt	MTHFR	Other	norelgestromin	Antifertility	AMR	-	Global	Global	0.148	Actionable PGx
rs1801131	G	T	G	Alt	MTHFR	Other	norelgestromin	Antifertility	EAS	-	Global	Global	0.2154	Actionable PGx
rs1801131	G	T	G	Alt	MTHFR	Other	norelgestromin	Antifertility	EUR	-	Global	Global	0.3057	Actionable PGx
rs1801133	A	G	A	Alt	MTHFR	Toxicity	methotrexate	Antirheumatic	46	IE_NRP_2_01	IE_NT	Northern Riverine Plains	0.3293	Actionable PGx
rs1801133	A	G	A	Alt	MTHFR	Toxicity	methotrexate	Antirheumatic	18	TB_WHR_1_01	TB_T	Western Himalayas	0.2763	Actionable PGx
rs1801133	A	G	A	Alt	MTHFR	Toxicity	methotrexate	Antirheumatic	81	TB_WHR_1_02	TB_T	Western Himalayas	0.2321	Actionable PGx
rs1801133	A	G	A	Alt	MTHFR	Toxicity	methotrexate	Antirheumatic	19	IE_NRP_2_12	IE_NT	Northern Riverine Plains	0.2078	Actionable PGx
rs1801133	A	G	A	Alt	MTHFR	Toxicity	methotrexate	Antirheumatic	7	IE_WHR_2_05	IE_NT	Western Himalayas	0.2071	Actionable PGx
rs1801133	A	G	A	Alt	MTHFR	Toxicity	methotrexate	Antirheumatic	10	IE_WCP_2_01	IE_NT	Western Coastal Plains	0.2034	Actionable PGx
rs1801133	A	G	A	Alt	MTHFR	Toxicity	methotrexate	Antirheumatic	12	IE_WPL_2_03	IE_NT	Western Plains	0.1919	Actionable PGx
rs1801133	A	G	A	Alt	MTHFR	Toxicity	methotrexate	Antirheumatic	13	IE_NRP_2_06	IE_NT	Northern Riverine Plains	0.189	Actionable PGx
rs1801133	A	G	A	Alt	MTHFR	Toxicity	methotrexate	Antirheumatic	33	IE_WHR_1_01	IE_T	Western Himalayas	0.1842	Actionable PGx
rs1801133	A	G	A	Alt	MTHFR	Toxicity	methotrexate	Antirheumatic	11	IE_NRP_2_10	IE_NT	Northern Riverine Plains	0.1837	Actionable PGx
rs1801133	A	G	A	Alt	MTHFR	Toxicity	methotrexate	Antirheumatic	14	IE_WHR_2_01	IE_NT	Western Himalayas	0.1823	Actionable PGx
rs1801133	A	G	A	Alt	MTHFR	Toxicity	methotrexate	Antirheumatic	80	TB_NER_2_01	NT	North Eastern Range	0.1792	Actionable PGx
rs1801133	A	G	A	Alt	MTHFR	Toxicity	methotrexate	Antirheumatic	2	IE_NRP_2_08	IE_NT	Northern Riverine Plains	0.1781	Actionable PGx
rs1801133	A	G	A	Alt	MTHFR	Toxicity	methotrexate	Antirheumatic	59	DR_WGH_1_01	DR_T	Western Ghats	0.1778	Actionable PGx
rs1801133	A	G	A	Alt	MTHFR	Toxicity	methotrexate	Antirheumatic	9	IE_NRP_2_11	IE_NT	Northern Riverine Plains	0.1769	Actionable PGx
rs1801133	A	G	A	Alt	MTHFR	Toxicity	methotrexate	Antirheumatic	28	IE_WPL_2_01	IE_NT	Western Plains	0.1726	Actionable PGx
rs1801133	A	G	A	Alt	MTHFR	Toxicity	methotrexate	Antirheumatic	31	IE_WCP_2_04	IE_NT	Western Coastal Plains	0.1643	Actionable PGx
rs1801133	A	G	A	Alt	MTHFR	Toxicity	methotrexate	Antirheumatic	43	DR_ECP_2_01	DR_NT	Eastern Coastal Plains	0.1607	Actionable PGx
rs1801133	A	G	A	Alt	MTHFR	Toxicity	methotrexate	Antirheumatic	5	IE_WHR_2_04	IE_NT	Western Himalayas	0.1586	Actionable PGx
rs1801133	A	G	A	Alt	MTHFR	Toxicity	methotrexate	Antirheumatic	76	IE_CHR_1_01	IE_T	Central Himalayas	0.1574	Actionable PGx
rs1801133	A	G	A	Alt	MTHFR	Toxicity	methotrexate	Antirheumatic	17	IE_WHR_2_02	IE_NT	Western Himalayas	0.1555	Actionable PGx
rs1801133	A	G	A	Alt	MTHFR	Toxicity	methotrexate	Antirheumatic	6	IE_WPL_1_01	IE_T	Western Plains	0.1553	Actionable PGx
rs1801133	A	G	A	Alt	MTHFR	Toxicity	methotrexate	Antirheumatic	29	DR_ECP_2_08	DR_NT	Eastern Coastal Plains	0.1517	Actionable PGx
rs1801133	A	G	A	Alt	MTHFR	Toxicity	methotrexate	Antirheumatic	34	IE_ECP_2_01	IE_NT	Eastern Coastal Plains	0.1469	Actionable PGx
rs1801133	A	G	A	Alt	MTHFR	Toxicity	methotrexate	Antirheumatic	61	DR_NGH_1_02	DR_T	Nilgiri Hills	0.1467	Actionable PGx
rs1801133	A	G	A	Alt	MTHFR	Toxicity	methotrexate	Antirheumatic	15	IE_ERP_2_02	IE_NT	Eastern Riverine Plains	0.1452	Actionable PGx
rs1801133	A	G	A	Alt	MTHFR	Toxicity	methotrexate	Antirheumatic	20	IE_NRP_2_13	IE_NT	Northern Riverine Plains	0.1414	Actionable PGx
rs1801133	A	G	A	Alt	MTHFR	Toxicity	methotrexate	Antirheumatic	32	IE_NRP_2_07	IE_NT	Northern Riverine Plains	0.1387	Actionable PGx
rs1801133	A	G	A	Alt	MTHFR	Toxicity	methotrexate	Antirheumatic	39	IE_NDN_2_02	IE_NT	North Deccan	0.1372	Actionable PGx
rs1801133	A	G	A	Alt	MTHFR	Toxicity	methotrexate	Antirheumatic	64	DR_EPL_1_03	DR_T	Eastern Plateau	0.1358	Actionable PGx
rs1801133	A	G	A	Alt	MTHFR	Toxicity	methotrexate	Antirheumatic	45	DR_SDN_2_03	DR_NT	South Deccan	0.1356	Actionable PGx
rs1801133	A	G	A	Alt	MTHFR	Toxicity	methotrexate	Antirheumatic	1	IE_NRP_2_05	IE_NT	Northern Riverine Plains	0.1342	Actionable PGx
rs1801133	A	G	A	Alt	MTHFR	Toxicity	methotrexate	Antirheumatic	23	IE_NDN_2_01	IE_NT	North Deccan	0.1319	Actionable PGx
rs1801133	A	G	A	Alt	MTHFR	Toxicity	methotrexate	Antirheumatic	48	IE_NRP_2_09	IE_NT	Northern Riverine Plains	0.1287	Actionable PGx
rs1801133	A	G	A	Alt	MTHFR	Toxicity	methotrexate	Antirheumatic	37	IE_ERP_2_03	IE_NT	Eastern Riverine Plains	0.1282	Actionable PGx
rs1801133	A	G	A	Alt	MTHFR	Toxicity	methotrexate	Antirheumatic	8	IE_NRP_2_02	IE_NT	Northern Riverine Plains	0.1273	Actionable PGx
rs1801133	A	G	A	Alt	MTHFR	Toxicity	methotrexate	Antirheumatic	26	DR_ECP_2_02	DR_NT	Eastern Coastal Plains	0.1273	Actionable PGx
rs1801133	A	G	A	Alt	MTHFR	Toxicity	methotrexate	Antirheumatic	66	IE_NCH_1_03	IE_T	North Central Highlands	0.1267	Actionable PGx
rs1801133	A	G	A	Alt	MTHFR	Toxicity	methotrexate	Antirheumatic	67	DR_EPL_1_02	DR_T	Eastern Plateau	0.1265	Actionable PGx
rs1801133	A	G	A	Alt	MTHFR	Toxicity	methotrexate	Antirheumatic	69	AA_SCH_1_01	AA_T	South Central Highlands	0.125	Actionable PGx
rs1801133	A	G	A	Alt	MTHFR	Toxicity	methotrexate	Antirheumatic	16	IE_WHR_2_03	IE_NT	Western Himalayas	0.1216	Actionable PGx
rs1801133	A	G	A	Alt	MTHFR	Toxicity	methotrexate	Antirheumatic	60	DR_WGH_1_02	DR_T	Western Ghats	0.12	Actionable PGx
rs1801133	A	G	A	Alt	MTHFR	Toxicity	methotrexate	Antirheumatic	62	DR_NGH_1_01	DR_T	Nilgiri Hills	0.12	Actionable PGx
rs1801133	A	G	A	Alt	MTHFR	Toxicity	methotrexate	Antirheumatic	51	DR_ECP_2_07	DR_NT	Eastern Coastal Plains	0.119	Actionable PGx
rs1801133	A	G	A	Alt	MTHFR	Toxicity	methotrexate	Antirheumatic	75	IE_BPV_2_01	IE_NT	Brahmaputra Valley	0.1184	Actionable PGx
rs1801133	A	G	A	Alt	MTHFR	Toxicity	methotrexate	Antirheumatic	42	IE_NRP_2_04	IE_NT	Northern Riverine Plains	0.118	Actionable PGx
rs1801133	A	G	A	Alt	MTHFR	Toxicity	methotrexate	Antirheumatic	52	IE_NCH_1_01	IE_T	North Central Highlands	0.1169	Actionable PGx
rs1801133	A	G	A	Alt	MTHFR	Toxicity	methotrexate	Antirheumatic	72	AA_EPL_1_02	AA_T	Eastern Plateau	0.1167	Actionable PGx
rs1801133	A	G	A	Alt	MTHFR	Toxicity	methotrexate	Antirheumatic	41	DR_WCP_2_03	DR_NT	Western Coastal Plains	0.1138	Actionable PGx
rs1801133	A	G	A	Alt	MTHFR	Toxicity	methotrexate	Antirheumatic	54	IE_NCH_1_02	IE_T	North Central Highlands	0.1119	Actionable PGx
rs1801133	A	G	A	Alt	MTHFR	Toxicity	methotrexate	Antirheumatic	68	DR_EPL_1_01	DR_T	Eastern Plateau	0.1103	Actionable PGx
rs1801133	A	G	A	Alt	MTHFR	Toxicity	methotrexate	Antirheumatic	24	IE_NCH_2_01	IE_NT	North Central Highlands	0.1071	Actionable PGx
rs1801133	A	G	A	Alt	MTHFR	Toxicity	methotrexate	Antirheumatic	22	IE_ECP_2_02	IE_NT	Eastern Coastal Plains	0.1057	Actionable PGx
rs1801133	A	G	A	Alt	MTHFR	Toxicity	methotrexate	Antirheumatic	27	IE_ERP_2_04	IE_NT	Eastern Riverine Plains	0.1049	Actionable PGx
rs1801133	A	G	A	Alt	MTHFR	Toxicity	methotrexate	Antirheumatic	50	DR_ECP_2_05	DR_NT	Eastern Coastal Plains	0.1047	Actionable PGx
rs1801133	A	G	A	Alt	MTHFR	Toxicity	methotrexate	Antirheumatic	35	IE_NRP_2_03	IE_NT	Northern Riverine Plains	0.1044	Actionable PGx
rs1801133	A	G	A	Alt	MTHFR	Toxicity	methotrexate	Antirheumatic	44	DR_SDN_2_02	DR_NT	South Deccan	0.1019	Actionable PGx
rs1801133	A	G	A	Alt	MTHFR	Toxicity	methotrexate	Antirheumatic	70	IE_EPL_1_01	IE_T	Eastern Plateau	0.09821	Actionable PGx
rs1801133	A	G	A	Alt	MTHFR	Toxicity	methotrexate	Antirheumatic	4	IE_WHR_1_02	IE_T	Western Himalayas	0.09701	Actionable PGx
rs1801133	A	G	A	Alt	MTHFR	Toxicity	methotrexate	Antirheumatic	57	DR_EGH_2_01	DR_NT	Eastern Ghats	0.09375	Actionable PGx
rs1801133	A	G	A	Alt	MTHFR	Toxicity	methotrexate	Antirheumatic	56	DR_ECP_2_04	DR_NT	Eastern Coastal Plains	0.092	Actionable PGx
rs1801133	A	G	A	Alt	MTHFR	Toxicity	methotrexate	Antirheumatic	47	IE_WCP_2_02	IE_NT	Western Coastal Plains	0.08696	Actionable PGx
rs1801133	A	G	A	Alt	MTHFR	Toxicity	methotrexate	Antirheumatic	30	DR_WCP_2_01	DR_NT	Western Coastal Plains	0.08642	Actionable PGx
rs1801133	A	G	A	Alt	MTHFR	Toxicity	methotrexate	Antirheumatic	36	IE_ERP_2_01	IE_NT	Eastern Riverine Plains	0.08235	Actionable PGx
rs1801133	A	G	A	Alt	MTHFR	Toxicity	methotrexate	Antirheumatic	73	AA_EPL_1_03	AA_T	Eastern Plateau	0.08152	Actionable PGx
rs1801133	A	G	A	Alt	MTHFR	Toxicity	methotrexate	Antirheumatic	40	IE_SCH_1_01	IE_T	South Central Highlands	0.08125	Actionable PGx
rs1801133	A	G	A	Alt	MTHFR	Toxicity	methotrexate	Antirheumatic	78	TB_BPV_1_02	TB_T	Brahmaputra Valley	0.08095	Actionable PGx
rs1801133	A	G	A	Alt	MTHFR	Toxicity	methotrexate	Antirheumatic	38	IE_WCP_2_05	IE_NT	Western Coastal Plains	0.07857	Actionable PGx
rs1801133	A	G	A	Alt	MTHFR	Toxicity	methotrexate	Antirheumatic	82	TB_NER_1_01	TB_T	North Eastern Range	0.07463	Actionable PGx
rs1801133	A	G	A	Alt	MTHFR	Toxicity	methotrexate	Antirheumatic	63	AA_EPL_1_01	AA_T	Eastern Plateau	0.07143	Actionable PGx
rs1801133	A	G	A	Alt	MTHFR	Toxicity	methotrexate	Antirheumatic	55	DR_ECP_2_03	DR_NT	Eastern Coastal Plains	0.07095	Actionable PGx
rs1801133	A	G	A	Alt	MTHFR	Toxicity	methotrexate	Antirheumatic	79	TB_BPV_1_01	TB_T	Brahmaputra Valley	0.06693	Actionable PGx
rs1801133	A	G	A	Alt	MTHFR	Toxicity	methotrexate	Antirheumatic	21	DR_WCP_2_02	DR_NT	Western Coastal Plains	0.06481	Actionable PGx
rs1801133	A	G	A	Alt	MTHFR	Toxicity	methotrexate	Antirheumatic	65	IE_EPL_2_01	IE_NT	Eastern Plateau	0.05901	Actionable PGx
rs1801133	A	G	A	Alt	MTHFR	Toxicity	methotrexate	Antirheumatic	74	AA_EPL_1_04	AA_T	Eastern Plateau	0.05655	Actionable PGx
rs1801133	A	G	A	Alt	MTHFR	Toxicity	methotrexate	Antirheumatic	3	IE_WPL_2_02	IE_NT	Western Plains	0.04839	Actionable PGx
rs1801133	A	G	A	Alt	MTHFR	Toxicity	methotrexate	Antirheumatic	77	AA_NER_1_01	AA_T	North Eastern Range	0.04667	Actionable PGx
rs1801133	A	G	A	Alt	MTHFR	Toxicity	methotrexate	Antirheumatic	53	DR_EGH_1_01	DR_T	Eastern Ghats	0.04412	Actionable PGx
rs1801133	A	G	A	Alt	MTHFR	Toxicity	methotrexate	Antirheumatic	25	IE_WCP_2_03	IE_NT	Western Coastal Plains	0.03659	Actionable PGx
rs1801133	A	G	A	Alt	MTHFR	Toxicity	methotrexate	Antirheumatic	49	DR_ECP_2_06	DR_NT	Eastern Coastal Plains	0.03636	Actionable PGx
rs1801133	A	G	A	Alt	MTHFR	Toxicity	methotrexate	Antirheumatic	71	AA_NDN_1_01	AA_T	North Deccan	0.03	Actionable PGx
rs1801133	A	G	A	Alt	MTHFR	Toxicity	methotrexate	Antirheumatic	58	DR_SDN_2_01	DR_NT	South Deccan	0.01562	Actionable PGx
rs1801133	A	G	A	Alt	MTHFR	Toxicity	methotrexate	Antirheumatic	SAS	-	Global	Global	0.1256	Actionable PGx
rs1801133	A	G	A	Alt	MTHFR	Toxicity	methotrexate	Antirheumatic	AFR	-	Global	Global	0.0885	Actionable PGx
rs1801133	A	G	A	Alt	MTHFR	Toxicity	methotrexate	Antirheumatic	AMR	-	Global	Global	0.477	Actionable PGx
rs1801133	A	G	A	Alt	MTHFR	Toxicity	methotrexate	Antirheumatic	EAS	-	Global	Global	0.2872	Actionable PGx
rs1801133	A	G	A	Alt	MTHFR	Toxicity	methotrexate	Antirheumatic	EUR	-	Global	Global	0.3673	Actionable PGx
rs2231142	T	G	T	Alt	ABCG2	Toxicity	rosuvastatin	Anticholesteremic	75	IE_BPV_2_01	IE_NT	Brahmaputra Valley	0.3246	Actionable PGx
rs2231142	T	G	T	Alt	ABCG2	Toxicity	rosuvastatin	Anticholesteremic	60	DR_WGH_1_02	DR_T	Western Ghats	0.2867	Actionable PGx
rs2231142	T	G	T	Alt	ABCG2	Toxicity	rosuvastatin	Anticholesteremic	72	AA_EPL_1_02	AA_T	Eastern Plateau	0.2833	Actionable PGx
rs2231142	T	G	T	Alt	ABCG2	Toxicity	rosuvastatin	Anticholesteremic	79	TB_BPV_1_01	TB_T	Brahmaputra Valley	0.252	Actionable PGx
rs2231142	T	G	T	Alt	ABCG2	Toxicity	rosuvastatin	Anticholesteremic	62	DR_NGH_1_01	DR_T	Nilgiri Hills	0.22	Actionable PGx
rs2231142	T	G	T	Alt	ABCG2	Toxicity	rosuvastatin	Anticholesteremic	82	TB_NER_1_01	TB_T	North Eastern Range	0.2164	Actionable PGx
rs2231142	T	G	T	Alt	ABCG2	Toxicity	rosuvastatin	Anticholesteremic	67	DR_EPL_1_02	DR_T	Eastern Plateau	0.2048	Actionable PGx
rs2231142	T	G	T	Alt	ABCG2	Toxicity	rosuvastatin	Anticholesteremic	61	DR_NGH_1_02	DR_T	Nilgiri Hills	0.1933	Actionable PGx
rs2231142	T	G	T	Alt	ABCG2	Toxicity	rosuvastatin	Anticholesteremic	80	TB_NER_2_01	NT	North Eastern Range	0.1887	Actionable PGx
rs2231142	T	G	T	Alt	ABCG2	Toxicity	rosuvastatin	Anticholesteremic	78	TB_BPV_1_02	TB_T	Brahmaputra Valley	0.1857	Actionable PGx
rs2231142	T	G	T	Alt	ABCG2	Toxicity	rosuvastatin	Anticholesteremic	77	AA_NER_1_01	AA_T	North Eastern Range	0.18	Actionable PGx
rs2231142	T	G	T	Alt	ABCG2	Toxicity	rosuvastatin	Anticholesteremic	37	IE_ERP_2_03	IE_NT	Eastern Riverine Plains	0.1699	Actionable PGx
rs2231142	T	G	T	Alt	ABCG2	Toxicity	rosuvastatin	Anticholesteremic	70	IE_EPL_1_01	IE_T	Eastern Plateau	0.1696	Actionable PGx
rs2231142	T	G	T	Alt	ABCG2	Toxicity	rosuvastatin	Anticholesteremic	69	AA_SCH_1_01	AA_T	South Central Highlands	0.1692	Actionable PGx
rs2231142	T	G	T	Alt	ABCG2	Toxicity	rosuvastatin	Anticholesteremic	41	DR_WCP_2_03	DR_NT	Western Coastal Plains	0.1647	Actionable PGx
rs2231142	T	G	T	Alt	ABCG2	Toxicity	rosuvastatin	Anticholesteremic	68	DR_EPL_1_01	DR_T	Eastern Plateau	0.1544	Actionable PGx
rs2231142	T	G	T	Alt	ABCG2	Toxicity	rosuvastatin	Anticholesteremic	64	DR_EPL_1_03	DR_T	Eastern Plateau	0.1481	Actionable PGx
rs2231142	T	G	T	Alt	ABCG2	Toxicity	rosuvastatin	Anticholesteremic	39	IE_NDN_2_02	IE_NT	North Deccan	0.1463	Actionable PGx
rs2231142	T	G	T	Alt	ABCG2	Toxicity	rosuvastatin	Anticholesteremic	35	IE_NRP_2_03	IE_NT	Northern Riverine Plains	0.1456	Actionable PGx
rs2231142	T	G	T	Alt	ABCG2	Toxicity	rosuvastatin	Anticholesteremic	48	IE_NRP_2_09	IE_NT	Northern Riverine Plains	0.1437	Actionable PGx
rs2231142	T	G	T	Alt	ABCG2	Toxicity	rosuvastatin	Anticholesteremic	51	DR_ECP_2_07	DR_NT	Eastern Coastal Plains	0.1349	Actionable PGx
rs2231142	T	G	T	Alt	ABCG2	Toxicity	rosuvastatin	Anticholesteremic	50	DR_ECP_2_05	DR_NT	Eastern Coastal Plains	0.1337	Actionable PGx
rs2231142	T	G	T	Alt	ABCG2	Toxicity	rosuvastatin	Anticholesteremic	28	IE_WPL_2_01	IE_NT	Western Plains	0.1327	Actionable PGx
rs2231142	T	G	T	Alt	ABCG2	Toxicity	rosuvastatin	Anticholesteremic	55	DR_ECP_2_03	DR_NT	Eastern Coastal Plains	0.1318	Actionable PGx
rs2231142	T	G	T	Alt	ABCG2	Toxicity	rosuvastatin	Anticholesteremic	45	DR_SDN_2_03	DR_NT	South Deccan	0.1271	Actionable PGx
rs2231142	T	G	T	Alt	ABCG2	Toxicity	rosuvastatin	Anticholesteremic	22	IE_ECP_2_02	IE_NT	Eastern Coastal Plains	0.1257	Actionable PGx
rs2231142	T	G	T	Alt	ABCG2	Toxicity	rosuvastatin	Anticholesteremic	36	IE_ERP_2_01	IE_NT	Eastern Riverine Plains	0.1235	Actionable PGx
rs2231142	T	G	T	Alt	ABCG2	Toxicity	rosuvastatin	Anticholesteremic	21	DR_WCP_2_02	DR_NT	Western Coastal Plains	0.1173	Actionable PGx
rs2231142	T	G	T	Alt	ABCG2	Toxicity	rosuvastatin	Anticholesteremic	23	IE_NDN_2_01	IE_NT	North Deccan	0.1166	Actionable PGx
rs2231142	T	G	T	Alt	ABCG2	Toxicity	rosuvastatin	Anticholesteremic	34	IE_ECP_2_01	IE_NT	Eastern Coastal Plains	0.1154	Actionable PGx
rs2231142	T	G	T	Alt	ABCG2	Toxicity	rosuvastatin	Anticholesteremic	44	DR_SDN_2_02	DR_NT	South Deccan	0.1142	Actionable PGx
rs2231142	T	G	T	Alt	ABCG2	Toxicity	rosuvastatin	Anticholesteremic	1	IE_NRP_2_05	IE_NT	Northern Riverine Plains	0.1141	Actionable PGx
rs2231142	T	G	T	Alt	ABCG2	Toxicity	rosuvastatin	Anticholesteremic	57	DR_EGH_2_01	DR_NT	Eastern Ghats	0.1116	Actionable PGx
rs2231142	T	G	T	Alt	ABCG2	Toxicity	rosuvastatin	Anticholesteremic	10	IE_WCP_2_01	IE_NT	Western Coastal Plains	0.1102	Actionable PGx
rs2231142	T	G	T	Alt	ABCG2	Toxicity	rosuvastatin	Anticholesteremic	30	DR_WCP_2_01	DR_NT	Western Coastal Plains	0.108	Actionable PGx
rs2231142	T	G	T	Alt	ABCG2	Toxicity	rosuvastatin	Anticholesteremic	66	IE_NCH_1_03	IE_T	North Central Highlands	0.1067	Actionable PGx
rs2231142	T	G	T	Alt	ABCG2	Toxicity	rosuvastatin	Anticholesteremic	73	AA_EPL_1_03	AA_T	Eastern Plateau	0.1033	Actionable PGx
rs2231142	T	G	T	Alt	ABCG2	Toxicity	rosuvastatin	Anticholesteremic	2	IE_NRP_2_08	IE_NT	Northern Riverine Plains	0.1031	Actionable PGx
rs2231142	T	G	T	Alt	ABCG2	Toxicity	rosuvastatin	Anticholesteremic	56	DR_ECP_2_04	DR_NT	Eastern Coastal Plains	0.1	Actionable PGx
rs2231142	T	G	T	Alt	ABCG2	Toxicity	rosuvastatin	Anticholesteremic	47	IE_WCP_2_02	IE_NT	Western Coastal Plains	0.09938	Actionable PGx
rs2231142	T	G	T	Alt	ABCG2	Toxicity	rosuvastatin	Anticholesteremic	24	IE_NCH_2_01	IE_NT	North Central Highlands	0.09921	Actionable PGx
rs2231142	T	G	T	Alt	ABCG2	Toxicity	rosuvastatin	Anticholesteremic	27	IE_ERP_2_04	IE_NT	Eastern Riverine Plains	0.09877	Actionable PGx
rs2231142	T	G	T	Alt	ABCG2	Toxicity	rosuvastatin	Anticholesteremic	17	IE_WHR_2_02	IE_NT	Western Himalayas	0.09756	Actionable PGx
rs2231142	T	G	T	Alt	ABCG2	Toxicity	rosuvastatin	Anticholesteremic	15	IE_ERP_2_02	IE_NT	Eastern Riverine Plains	0.09677	Actionable PGx
rs2231142	T	G	T	Alt	ABCG2	Toxicity	rosuvastatin	Anticholesteremic	19	IE_NRP_2_12	IE_NT	Northern Riverine Plains	0.09416	Actionable PGx
rs2231142	T	G	T	Alt	ABCG2	Toxicity	rosuvastatin	Anticholesteremic	58	DR_SDN_2_01	DR_NT	South Deccan	0.09375	Actionable PGx
rs2231142	T	G	T	Alt	ABCG2	Toxicity	rosuvastatin	Anticholesteremic	42	IE_NRP_2_04	IE_NT	Northern Riverine Plains	0.09317	Actionable PGx
rs2231142	T	G	T	Alt	ABCG2	Toxicity	rosuvastatin	Anticholesteremic	38	IE_WCP_2_05	IE_NT	Western Coastal Plains	0.09286	Actionable PGx
rs2231142	T	G	T	Alt	ABCG2	Toxicity	rosuvastatin	Anticholesteremic	49	DR_ECP_2_06	DR_NT	Eastern Coastal Plains	0.09091	Actionable PGx
rs2231142	T	G	T	Alt	ABCG2	Toxicity	rosuvastatin	Anticholesteremic	32	IE_NRP_2_07	IE_NT	Northern Riverine Plains	0.09032	Actionable PGx
rs2231142	T	G	T	Alt	ABCG2	Toxicity	rosuvastatin	Anticholesteremic	43	DR_ECP_2_01	DR_NT	Eastern Coastal Plains	0.08929	Actionable PGx
rs2231142	T	G	T	Alt	ABCG2	Toxicity	rosuvastatin	Anticholesteremic	81	TB_WHR_1_02	TB_T	Western Himalayas	0.08929	Actionable PGx
rs2231142	T	G	T	Alt	ABCG2	Toxicity	rosuvastatin	Anticholesteremic	63	AA_EPL_1_01	AA_T	Eastern Plateau	0.08791	Actionable PGx
rs2231142	T	G	T	Alt	ABCG2	Toxicity	rosuvastatin	Anticholesteremic	9	IE_NRP_2_11	IE_NT	Northern Riverine Plains	0.08462	Actionable PGx
rs2231142	T	G	T	Alt	ABCG2	Toxicity	rosuvastatin	Anticholesteremic	6	IE_WPL_1_01	IE_T	Western Plains	0.08385	Actionable PGx
rs2231142	T	G	T	Alt	ABCG2	Toxicity	rosuvastatin	Anticholesteremic	74	AA_EPL_1_04	AA_T	Eastern Plateau	0.08333	Actionable PGx
rs2231142	T	G	T	Alt	ABCG2	Toxicity	rosuvastatin	Anticholesteremic	76	IE_CHR_1_01	IE_T	Central Himalayas	0.08333	Actionable PGx
rs2231142	T	G	T	Alt	ABCG2	Toxicity	rosuvastatin	Anticholesteremic	14	IE_WHR_2_01	IE_NT	Western Himalayas	0.08011	Actionable PGx
rs2231142	T	G	T	Alt	ABCG2	Toxicity	rosuvastatin	Anticholesteremic	71	AA_NDN_1_01	AA_T	North Deccan	0.08	Actionable PGx
rs2231142	T	G	T	Alt	ABCG2	Toxicity	rosuvastatin	Anticholesteremic	13	IE_NRP_2_06	IE_NT	Northern Riverine Plains	0.07927	Actionable PGx
rs2231142	T	G	T	Alt	ABCG2	Toxicity	rosuvastatin	Anticholesteremic	11	IE_NRP_2_10	IE_NT	Northern Riverine Plains	0.07831	Actionable PGx
rs2231142	T	G	T	Alt	ABCG2	Toxicity	rosuvastatin	Anticholesteremic	25	IE_WCP_2_03	IE_NT	Western Coastal Plains	0.07317	Actionable PGx
rs2231142	T	G	T	Alt	ABCG2	Toxicity	rosuvastatin	Anticholesteremic	29	DR_ECP_2_08	DR_NT	Eastern Coastal Plains	0.07241	Actionable PGx
rs2231142	T	G	T	Alt	ABCG2	Toxicity	rosuvastatin	Anticholesteremic	5	IE_WHR_2_04	IE_NT	Western Himalayas	0.07241	Actionable PGx
rs2231142	T	G	T	Alt	ABCG2	Toxicity	rosuvastatin	Anticholesteremic	52	IE_NCH_1_01	IE_T	North Central Highlands	0.07143	Actionable PGx
rs2231142	T	G	T	Alt	ABCG2	Toxicity	rosuvastatin	Anticholesteremic	65	IE_EPL_2_01	IE_NT	Eastern Plateau	0.06832	Actionable PGx
rs2231142	T	G	T	Alt	ABCG2	Toxicity	rosuvastatin	Anticholesteremic	18	TB_WHR_1_01	TB_T	Western Himalayas	0.06579	Actionable PGx
rs2231142	T	G	T	Alt	ABCG2	Toxicity	rosuvastatin	Anticholesteremic	12	IE_WPL_2_03	IE_NT	Western Plains	0.06566	Actionable PGx
rs2231142	T	G	T	Alt	ABCG2	Toxicity	rosuvastatin	Anticholesteremic	3	IE_WPL_2_02	IE_NT	Western Plains	0.06452	Actionable PGx
rs2231142	T	G	T	Alt	ABCG2	Toxicity	rosuvastatin	Anticholesteremic	8	IE_NRP_2_02	IE_NT	Northern Riverine Plains	0.06211	Actionable PGx
rs2231142	T	G	T	Alt	ABCG2	Toxicity	rosuvastatin	Anticholesteremic	4	IE_WHR_1_02	IE_T	Western Himalayas	0.0597	Actionable PGx
rs2231142	T	G	T	Alt	ABCG2	Toxicity	rosuvastatin	Anticholesteremic	46	IE_NRP_2_01	IE_NT	Northern Riverine Plains	0.05689	Actionable PGx
rs2231142	T	G	T	Alt	ABCG2	Toxicity	rosuvastatin	Anticholesteremic	40	IE_SCH_1_01	IE_T	South Central Highlands	0.05625	Actionable PGx
rs2231142	T	G	T	Alt	ABCG2	Toxicity	rosuvastatin	Anticholesteremic	7	IE_WHR_2_05	IE_NT	Western Himalayas	0.05357	Actionable PGx
rs2231142	T	G	T	Alt	ABCG2	Toxicity	rosuvastatin	Anticholesteremic	20	IE_NRP_2_13	IE_NT	Northern Riverine Plains	0.05236	Actionable PGx
rs2231142	T	G	T	Alt	ABCG2	Toxicity	rosuvastatin	Anticholesteremic	26	DR_ECP_2_02	DR_NT	Eastern Coastal Plains	0.05152	Actionable PGx
rs2231142	T	G	T	Alt	ABCG2	Toxicity	rosuvastatin	Anticholesteremic	33	IE_WHR_1_01	IE_T	Western Himalayas	0.04605	Actionable PGx
rs2231142	T	G	T	Alt	ABCG2	Toxicity	rosuvastatin	Anticholesteremic	54	IE_NCH_1_02	IE_T	North Central Highlands	0.04478	Actionable PGx
rs2231142	T	G	T	Alt	ABCG2	Toxicity	rosuvastatin	Anticholesteremic	31	IE_WCP_2_04	IE_NT	Western Coastal Plains	0.03929	Actionable PGx
rs2231142	T	G	T	Alt	ABCG2	Toxicity	rosuvastatin	Anticholesteremic	16	IE_WHR_2_03	IE_NT	Western Himalayas	0.03378	Actionable PGx
rs2231142	T	G	T	Alt	ABCG2	Toxicity	rosuvastatin	Anticholesteremic	53	DR_EGH_1_01	DR_T	Eastern Ghats	0.02941	Actionable PGx
rs2231142	T	G	T	Alt	ABCG2	Toxicity	rosuvastatin	Anticholesteremic	59	DR_WGH_1_01	DR_T	Western Ghats	0.02222	Actionable PGx
rs2231142	T	G	T	Alt	ABCG2	Toxicity	rosuvastatin	Anticholesteremic	SAS	-	Global	Global	0.1023	Actionable PGx
rs2231142	T	G	T	Alt	ABCG2	Toxicity	rosuvastatin	Anticholesteremic	AFR	-	Global	Global	0.0106	Actionable PGx
rs2231142	T	G	T	Alt	ABCG2	Toxicity	rosuvastatin	Anticholesteremic	AMR	-	Global	Global	0.142	Actionable PGx
rs2231142	T	G	T	Alt	ABCG2	Toxicity	rosuvastatin	Anticholesteremic	EAS	-	Global	Global	0.2872	Actionable PGx
rs2231142	T	G	T	Alt	ABCG2	Toxicity	rosuvastatin	Anticholesteremic	EUR	-	Global	Global	0.0908	Actionable PGx
rs3918290	T	C	T	Alt	DPYD	Toxicity	capecitabine	Anticancerous	3	IE_WPL_2_02	IE_NT	Western Plains	0.06452	Testing Recommended
rs3918290	T	C	T	Alt	DPYD	Toxicity	capecitabine	Anticancerous	50	DR_ECP_2_05	DR_NT	Eastern Coastal Plains	0.02907	Testing Recommended
rs3918290	T	C	T	Alt	DPYD	Toxicity	capecitabine	Anticancerous	41	DR_WCP_2_03	DR_NT	Western Coastal Plains	0.01497	Testing Recommended
rs3918290	T	C	T	Alt	DPYD	Toxicity	capecitabine	Anticancerous	53	DR_EGH_1_01	DR_T	Eastern Ghats	0.01471	Testing Recommended
rs3918290	T	C	T	Alt	DPYD	Toxicity	capecitabine	Anticancerous	56	DR_ECP_2_04	DR_NT	Eastern Coastal Plains	0.012	Testing Recommended
rs3918290	T	C	T	Alt	DPYD	Toxicity	capecitabine	Anticancerous	6	IE_WPL_1_01	IE_T	Western Plains	0.009317	Testing Recommended
rs3918290	T	C	T	Alt	DPYD	Toxicity	capecitabine	Anticancerous	10	IE_WCP_2_01	IE_NT	Western Coastal Plains	0.008475	Testing Recommended
rs3918290	T	C	T	Alt	DPYD	Toxicity	capecitabine	Anticancerous	45	DR_SDN_2_03	DR_NT	South Deccan	0.008475	Testing Recommended
rs3918290	T	C	T	Alt	DPYD	Toxicity	capecitabine	Anticancerous	51	DR_ECP_2_07	DR_NT	Eastern Coastal Plains	0.007937	Testing Recommended
rs3918290	T	C	T	Alt	DPYD	Toxicity	capecitabine	Anticancerous	44	DR_SDN_2_02	DR_NT	South Deccan	0.006173	Testing Recommended
rs3918290	T	C	T	Alt	DPYD	Toxicity	capecitabine	Anticancerous	23	IE_NDN_2_01	IE_NT	North Deccan	0.006135	Testing Recommended
rs3918290	T	C	T	Alt	DPYD	Toxicity	capecitabine	Anticancerous	25	IE_WCP_2_03	IE_NT	Western Coastal Plains	0.006098	Testing Recommended
rs3918290	T	C	T	Alt	DPYD	Toxicity	capecitabine	Anticancerous	36	IE_ERP_2_01	IE_NT	Eastern Riverine Plains	0.005882	Testing Recommended
rs3918290	T	C	T	Alt	DPYD	Toxicity	capecitabine	Anticancerous	20	IE_NRP_2_13	IE_NT	Northern Riverine Plains	0.005236	Testing Recommended
rs3918290	T	C	T	Alt	DPYD	Toxicity	capecitabine	Anticancerous	12	IE_WPL_2_03	IE_NT	Western Plains	0.005051	Testing Recommended
rs3918290	T	C	T	Alt	DPYD	Toxicity	capecitabine	Anticancerous	31	IE_WCP_2_04	IE_NT	Western Coastal Plains	0.003571	Testing Recommended
rs3918290	T	C	T	Alt	DPYD	Toxicity	capecitabine	Anticancerous	5	IE_WHR_2_04	IE_NT	Western Himalayas	0.003448	Testing Recommended
rs3918290	T	C	T	Alt	DPYD	Toxicity	capecitabine	Anticancerous	47	IE_WCP_2_02	IE_NT	Western Coastal Plains	0.003106	Testing Recommended
rs3918290	T	C	T	Alt	DPYD	Toxicity	capecitabine	Anticancerous	65	IE_EPL_2_01	IE_NT	Eastern Plateau	0.003106	Testing Recommended
rs3918290	T	C	T	Alt	DPYD	Toxicity	capecitabine	Anticancerous	21	DR_WCP_2_02	DR_NT	Western Coastal Plains	0.003086	Testing Recommended
rs3918290	T	C	T	Alt	DPYD	Toxicity	capecitabine	Anticancerous	17	IE_WHR_2_02	IE_NT	Western Himalayas	0.003049	Testing Recommended
rs3918290	T	C	T	Alt	DPYD	Toxicity	capecitabine	Anticancerous	39	IE_NDN_2_02	IE_NT	North Deccan	0.003049	Testing Recommended
rs3918290	T	C	T	Alt	DPYD	Toxicity	capecitabine	Anticancerous	49	DR_ECP_2_06	DR_NT	Eastern Coastal Plains	0.00303	Testing Recommended
rs3918290	T	C	T	Alt	DPYD	Toxicity	capecitabine	Anticancerous	22	IE_ECP_2_02	IE_NT	Eastern Coastal Plains	0.002857	Testing Recommended
rs3918290	T	C	T	Alt	DPYD	Toxicity	capecitabine	Anticancerous	15	IE_ERP_2_02	IE_NT	Eastern Riverine Plains	0.002688	Testing Recommended
rs3918290	T	C	T	Alt	DPYD	Toxicity	capecitabine	Anticancerous	1	IE_NRP_2_05	IE_NT	Northern Riverine Plains	0	Testing Recommended
rs3918290	T	C	T	Alt	DPYD	Toxicity	capecitabine	Anticancerous	11	IE_NRP_2_10	IE_NT	Northern Riverine Plains	0	Testing Recommended
rs3918290	T	C	T	Alt	DPYD	Toxicity	capecitabine	Anticancerous	13	IE_NRP_2_06	IE_NT	Northern Riverine Plains	0	Testing Recommended
rs3918290	T	C	T	Alt	DPYD	Toxicity	capecitabine	Anticancerous	14	IE_WHR_2_01	IE_NT	Western Himalayas	0	Testing Recommended
rs3918290	T	C	T	Alt	DPYD	Toxicity	capecitabine	Anticancerous	16	IE_WHR_2_03	IE_NT	Western Himalayas	0	Testing Recommended
rs3918290	T	C	T	Alt	DPYD	Toxicity	capecitabine	Anticancerous	18	TB_WHR_1_01	TB_T	Western Himalayas	0	Testing Recommended
rs3918290	T	C	T	Alt	DPYD	Toxicity	capecitabine	Anticancerous	19	IE_NRP_2_12	IE_NT	Northern Riverine Plains	0	Testing Recommended
rs3918290	T	C	T	Alt	DPYD	Toxicity	capecitabine	Anticancerous	2	IE_NRP_2_08	IE_NT	Northern Riverine Plains	0	Testing Recommended
rs3918290	T	C	T	Alt	DPYD	Toxicity	capecitabine	Anticancerous	24	IE_NCH_2_01	IE_NT	North Central Highlands	0	Testing Recommended
rs3918290	T	C	T	Alt	DPYD	Toxicity	capecitabine	Anticancerous	26	DR_ECP_2_02	DR_NT	Eastern Coastal Plains	0	Testing Recommended
rs3918290	T	C	T	Alt	DPYD	Toxicity	capecitabine	Anticancerous	27	IE_ERP_2_04	IE_NT	Eastern Riverine Plains	0	Testing Recommended
rs3918290	T	C	T	Alt	DPYD	Toxicity	capecitabine	Anticancerous	28	IE_WPL_2_01	IE_NT	Western Plains	0	Testing Recommended
rs3918290	T	C	T	Alt	DPYD	Toxicity	capecitabine	Anticancerous	29	DR_ECP_2_08	DR_NT	Eastern Coastal Plains	0	Testing Recommended
rs3918290	T	C	T	Alt	DPYD	Toxicity	capecitabine	Anticancerous	30	DR_WCP_2_01	DR_NT	Western Coastal Plains	0	Testing Recommended
rs3918290	T	C	T	Alt	DPYD	Toxicity	capecitabine	Anticancerous	32	IE_NRP_2_07	IE_NT	Northern Riverine Plains	0	Testing Recommended
rs3918290	T	C	T	Alt	DPYD	Toxicity	capecitabine	Anticancerous	33	IE_WHR_1_01	IE_T	Western Himalayas	0	Testing Recommended
rs3918290	T	C	T	Alt	DPYD	Toxicity	capecitabine	Anticancerous	34	IE_ECP_2_01	IE_NT	Eastern Coastal Plains	0	Testing Recommended
rs3918290	T	C	T	Alt	DPYD	Toxicity	capecitabine	Anticancerous	35	IE_NRP_2_03	IE_NT	Northern Riverine Plains	0	Testing Recommended
rs3918290	T	C	T	Alt	DPYD	Toxicity	capecitabine	Anticancerous	37	IE_ERP_2_03	IE_NT	Eastern Riverine Plains	0	Testing Recommended
rs3918290	T	C	T	Alt	DPYD	Toxicity	capecitabine	Anticancerous	38	IE_WCP_2_05	IE_NT	Western Coastal Plains	0	Testing Recommended
rs3918290	T	C	T	Alt	DPYD	Toxicity	capecitabine	Anticancerous	4	IE_WHR_1_02	IE_T	Western Himalayas	0	Testing Recommended
rs3918290	T	C	T	Alt	DPYD	Toxicity	capecitabine	Anticancerous	40	IE_SCH_1_01	IE_T	South Central Highlands	0	Testing Recommended
rs3918290	T	C	T	Alt	DPYD	Toxicity	capecitabine	Anticancerous	42	IE_NRP_2_04	IE_NT	Northern Riverine Plains	0	Testing Recommended
rs3918290	T	C	T	Alt	DPYD	Toxicity	capecitabine	Anticancerous	43	DR_ECP_2_01	DR_NT	Eastern Coastal Plains	0	Testing Recommended
rs3918290	T	C	T	Alt	DPYD	Toxicity	capecitabine	Anticancerous	46	IE_NRP_2_01	IE_NT	Northern Riverine Plains	0	Testing Recommended
rs3918290	T	C	T	Alt	DPYD	Toxicity	capecitabine	Anticancerous	48	IE_NRP_2_09	IE_NT	Northern Riverine Plains	0	Testing Recommended
rs3918290	T	C	T	Alt	DPYD	Toxicity	capecitabine	Anticancerous	52	IE_NCH_1_01	IE_T	North Central Highlands	0	Testing Recommended
rs3918290	T	C	T	Alt	DPYD	Toxicity	capecitabine	Anticancerous	54	IE_NCH_1_02	IE_T	North Central Highlands	0	Testing Recommended
rs3918290	T	C	T	Alt	DPYD	Toxicity	capecitabine	Anticancerous	55	DR_ECP_2_03	DR_NT	Eastern Coastal Plains	0	Testing Recommended
rs3918290	T	C	T	Alt	DPYD	Toxicity	capecitabine	Anticancerous	57	DR_EGH_2_01	DR_NT	Eastern Ghats	0	Testing Recommended
rs3918290	T	C	T	Alt	DPYD	Toxicity	capecitabine	Anticancerous	58	DR_SDN_2_01	DR_NT	South Deccan	0	Testing Recommended
rs3918290	T	C	T	Alt	DPYD	Toxicity	capecitabine	Anticancerous	59	DR_WGH_1_01	DR_T	Western Ghats	0	Testing Recommended
rs3918290	T	C	T	Alt	DPYD	Toxicity	capecitabine	Anticancerous	60	DR_WGH_1_02	DR_T	Western Ghats	0	Testing Recommended
rs3918290	T	C	T	Alt	DPYD	Toxicity	capecitabine	Anticancerous	61	DR_NGH_1_02	DR_T	Nilgiri Hills	0	Testing Recommended
rs3918290	T	C	T	Alt	DPYD	Toxicity	capecitabine	Anticancerous	62	DR_NGH_1_01	DR_T	Nilgiri Hills	0	Testing Recommended
rs3918290	T	C	T	Alt	DPYD	Toxicity	capecitabine	Anticancerous	63	AA_EPL_1_01	AA_T	Eastern Plateau	0	Testing Recommended
rs3918290	T	C	T	Alt	DPYD	Toxicity	capecitabine	Anticancerous	64	DR_EPL_1_03	DR_T	Eastern Plateau	0	Testing Recommended
rs3918290	T	C	T	Alt	DPYD	Toxicity	capecitabine	Anticancerous	66	IE_NCH_1_03	IE_T	North Central Highlands	0	Testing Recommended
rs3918290	T	C	T	Alt	DPYD	Toxicity	capecitabine	Anticancerous	67	DR_EPL_1_02	DR_T	Eastern Plateau	0	Testing Recommended
rs3918290	T	C	T	Alt	DPYD	Toxicity	capecitabine	Anticancerous	68	DR_EPL_1_01	DR_T	Eastern Plateau	0	Testing Recommended
rs3918290	T	C	T	Alt	DPYD	Toxicity	capecitabine	Anticancerous	69	AA_SCH_1_01	AA_T	South Central Highlands	0	Testing Recommended
rs3918290	T	C	T	Alt	DPYD	Toxicity	capecitabine	Anticancerous	7	IE_WHR_2_05	IE_NT	Western Himalayas	0	Testing Recommended
rs3918290	T	C	T	Alt	DPYD	Toxicity	capecitabine	Anticancerous	70	IE_EPL_1_01	IE_T	Eastern Plateau	0	Testing Recommended
rs3918290	T	C	T	Alt	DPYD	Toxicity	capecitabine	Anticancerous	71	AA_NDN_1_01	AA_T	North Deccan	0	Testing Recommended
rs3918290	T	C	T	Alt	DPYD	Toxicity	capecitabine	Anticancerous	72	AA_EPL_1_02	AA_T	Eastern Plateau	0	Testing Recommended
rs3918290	T	C	T	Alt	DPYD	Toxicity	capecitabine	Anticancerous	73	AA_EPL_1_03	AA_T	Eastern Plateau	0	Testing Recommended
rs3918290	T	C	T	Alt	DPYD	Toxicity	capecitabine	Anticancerous	74	AA_EPL_1_04	AA_T	Eastern Plateau	0	Testing Recommended
rs3918290	T	C	T	Alt	DPYD	Toxicity	capecitabine	Anticancerous	75	IE_BPV_2_01	IE_NT	Brahmaputra Valley	0	Testing Recommended
rs3918290	T	C	T	Alt	DPYD	Toxicity	capecitabine	Anticancerous	76	IE_CHR_1_01	IE_T	Central Himalayas	0	Testing Recommended
rs3918290	T	C	T	Alt	DPYD	Toxicity	capecitabine	Anticancerous	77	AA_NER_1_01	AA_T	North Eastern Range	0	Testing Recommended
rs3918290	T	C	T	Alt	DPYD	Toxicity	capecitabine	Anticancerous	78	TB_BPV_1_02	TB_T	Brahmaputra Valley	0	Testing Recommended
rs3918290	T	C	T	Alt	DPYD	Toxicity	capecitabine	Anticancerous	79	TB_BPV_1_01	TB_T	Brahmaputra Valley	0	Testing Recommended
rs3918290	T	C	T	Alt	DPYD	Toxicity	capecitabine	Anticancerous	8	IE_NRP_2_02	IE_NT	Northern Riverine Plains	0	Testing Recommended
rs3918290	T	C	T	Alt	DPYD	Toxicity	capecitabine	Anticancerous	80	TB_NER_2_01	NT	North Eastern Range	0	Testing Recommended
rs3918290	T	C	T	Alt	DPYD	Toxicity	capecitabine	Anticancerous	81	TB_WHR_1_02	TB_T	Western Himalayas	0	Testing Recommended
rs3918290	T	C	T	Alt	DPYD	Toxicity	capecitabine	Anticancerous	82	TB_NER_1_01	TB_T	North Eastern Range	0	Testing Recommended
rs3918290	T	C	T	Alt	DPYD	Toxicity	capecitabine	Anticancerous	9	IE_NRP_2_11	IE_NT	Northern Riverine Plains	0	Testing Recommended
rs3918290	T	C	T	Alt	DPYD	Toxicity	capecitabine	Anticancerous	SAS	-	Global	Global	0.0075	Testing Recommended
rs3918290	T	C	T	Alt	DPYD	Toxicity	capecitabine	Anticancerous	AFR	-	Global	Global	0.0006	Testing Recommended
rs3918290	T	C	T	Alt	DPYD	Toxicity	capecitabine	Anticancerous	AMR	-	Global	Global	0.001	Testing Recommended
rs3918290	T	C	T	Alt	DPYD	Toxicity	capecitabine	Anticancerous	EAS	-	Global	Global	0	Testing Recommended
rs3918290	T	C	T	Alt	DPYD	Toxicity	capecitabine	Anticancerous	EUR	-	Global	Global	0.0047	Testing Recommended
rs429358	C	T	T	Ref	APOE	Efficacy	lecanemab	Anti-Alzheimers	1	IE_NRP_2_05	IE_NT	Northern Riverine Plains	0.92282	Testing Required
rs429358	C	T	T	Ref	APOE	Efficacy	lecanemab	Anti-Alzheimers	2	IE_NRP_2_08	IE_NT	Northern Riverine Plains	0.8969	Testing Required
rs429358	C	T	T	Ref	APOE	Efficacy	lecanemab	Anti-Alzheimers	3	IE_WPL_2_02	IE_NT	Western Plains	0.95968	Testing Required
rs429358	C	T	T	Ref	APOE	Efficacy	lecanemab	Anti-Alzheimers	4	IE_WHR_1_02	IE_T	Western Himalayas	0.8582	Testing Required
rs429358	C	T	T	Ref	APOE	Efficacy	lecanemab	Anti-Alzheimers	5	IE_WHR_2_04	IE_NT	Western Himalayas	0.8966	Testing Required
rs429358	C	T	T	Ref	APOE	Efficacy	lecanemab	Anti-Alzheimers	6	IE_WPL_1_01	IE_T	Western Plains	0.8727	Testing Required
rs429358	C	T	T	Ref	APOE	Efficacy	lecanemab	Anti-Alzheimers	7	IE_WHR_2_05	IE_NT	Western Himalayas	0.90357	Testing Required
rs429358	C	T	T	Ref	APOE	Efficacy	lecanemab	Anti-Alzheimers	8	IE_NRP_2_02	IE_NT	Northern Riverine Plains	0.90683	Testing Required
rs429358	C	T	T	Ref	APOE	Efficacy	lecanemab	Anti-Alzheimers	9	IE_NRP_2_11	IE_NT	Northern Riverine Plains	0.90256	Testing Required
rs429358	C	T	T	Ref	APOE	Efficacy	lecanemab	Anti-Alzheimers	10	IE_WCP_2_01	IE_NT	Western Coastal Plains	0.91525	Testing Required
rs429358	C	T	T	Ref	APOE	Efficacy	lecanemab	Anti-Alzheimers	11	IE_NRP_2_10	IE_NT	Northern Riverine Plains	0.91566	Testing Required
rs429358	C	T	T	Ref	APOE	Efficacy	lecanemab	Anti-Alzheimers	12	IE_WPL_2_03	IE_NT	Western Plains	0.8687	Testing Required
rs429358	C	T	T	Ref	APOE	Efficacy	lecanemab	Anti-Alzheimers	13	IE_NRP_2_06	IE_NT	Northern Riverine Plains	0.96341	Testing Required
rs429358	C	T	T	Ref	APOE	Efficacy	lecanemab	Anti-Alzheimers	14	IE_WHR_2_01	IE_NT	Western Himalayas	0.8895	Testing Required
rs429358	C	T	T	Ref	APOE	Efficacy	lecanemab	Anti-Alzheimers	15	IE_ERP_2_02	IE_NT	Eastern Riverine Plains	0.90591	Testing Required
rs429358	C	T	T	Ref	APOE	Efficacy	lecanemab	Anti-Alzheimers	16	IE_WHR_2_03	IE_NT	Western Himalayas	0.90541	Testing Required
rs429358	C	T	T	Ref	APOE	Efficacy	lecanemab	Anti-Alzheimers	17	IE_WHR_2_02	IE_NT	Western Himalayas	0.8628	Testing Required
rs429358	C	T	T	Ref	APOE	Efficacy	lecanemab	Anti-Alzheimers	18	TB_WHR_1_01	TB_T	Western Himalayas	0.92105	Testing Required
rs429358	C	T	T	Ref	APOE	Efficacy	lecanemab	Anti-Alzheimers	19	IE_NRP_2_12	IE_NT	Northern Riverine Plains	0.92208	Testing Required
rs429358	C	T	T	Ref	APOE	Efficacy	lecanemab	Anti-Alzheimers	20	IE_NRP_2_13	IE_NT	Northern Riverine Plains	0.8796	Testing Required
rs429358	C	T	T	Ref	APOE	Efficacy	lecanemab	Anti-Alzheimers	21	DR_WCP_2_02	DR_NT	Western Coastal Plains	0.8858	Testing Required
rs429358	C	T	T	Ref	APOE	Efficacy	lecanemab	Anti-Alzheimers	22	IE_ECP_2_02	IE_NT	Eastern Coastal Plains	0.90571	Testing Required
rs429358	C	T	T	Ref	APOE	Efficacy	lecanemab	Anti-Alzheimers	23	IE_NDN_2_01	IE_NT	North Deccan	0.8988	Testing Required
rs429358	C	T	T	Ref	APOE	Efficacy	lecanemab	Anti-Alzheimers	24	IE_NCH_2_01	IE_NT	North Central Highlands	0.9127	Testing Required
rs429358	C	T	T	Ref	APOE	Efficacy	lecanemab	Anti-Alzheimers	25	IE_WCP_2_03	IE_NT	Western Coastal Plains	0.8689	Testing Required
rs429358	C	T	T	Ref	APOE	Efficacy	lecanemab	Anti-Alzheimers	26	DR_ECP_2_02	DR_NT	Eastern Coastal Plains	0.93333	Testing Required
rs429358	C	T	T	Ref	APOE	Efficacy	lecanemab	Anti-Alzheimers	27	IE_ERP_2_04	IE_NT	Eastern Riverine Plains	0.90123	Testing Required
rs429358	C	T	T	Ref	APOE	Efficacy	lecanemab	Anti-Alzheimers	28	IE_WPL_2_01	IE_NT	Western Plains	0.8717	Testing Required
rs429358	C	T	T	Ref	APOE	Efficacy	lecanemab	Anti-Alzheimers	29	DR_ECP_2_08	DR_NT	Eastern Coastal Plains	0.92069	Testing Required
rs429358	C	T	T	Ref	APOE	Efficacy	lecanemab	Anti-Alzheimers	30	DR_WCP_2_01	DR_NT	Western Coastal Plains	0.93519	Testing Required
rs429358	C	T	T	Ref	APOE	Efficacy	lecanemab	Anti-Alzheimers	31	IE_WCP_2_04	IE_NT	Western Coastal Plains	0.93929	Testing Required
rs429358	C	T	T	Ref	APOE	Efficacy	lecanemab	Anti-Alzheimers	32	IE_NRP_2_07	IE_NT	Northern Riverine Plains	0.8806	Testing Required
rs429358	C	T	T	Ref	APOE	Efficacy	lecanemab	Anti-Alzheimers	33	IE_WHR_1_01	IE_T	Western Himalayas	0.8816	Testing Required
rs429358	C	T	T	Ref	APOE	Efficacy	lecanemab	Anti-Alzheimers	34	IE_ECP_2_01	IE_NT	Eastern Coastal Plains	0.8706	Testing Required
rs429358	C	T	T	Ref	APOE	Efficacy	lecanemab	Anti-Alzheimers	35	IE_NRP_2_03	IE_NT	Northern Riverine Plains	0.9019	Testing Required
rs429358	C	T	T	Ref	APOE	Efficacy	lecanemab	Anti-Alzheimers	36	IE_ERP_2_01	IE_NT	Eastern Riverine Plains	0.8824	Testing Required
rs429358	C	T	T	Ref	APOE	Efficacy	lecanemab	Anti-Alzheimers	37	IE_ERP_2_03	IE_NT	Eastern Riverine Plains	0.8974	Testing Required
rs429358	C	T	T	Ref	APOE	Efficacy	lecanemab	Anti-Alzheimers	38	IE_WCP_2_05	IE_NT	Western Coastal Plains	0.92857	Testing Required
rs429358	C	T	T	Ref	APOE	Efficacy	lecanemab	Anti-Alzheimers	39	IE_NDN_2_02	IE_NT	North Deccan	0.8506	Testing Required
rs429358	C	T	T	Ref	APOE	Efficacy	lecanemab	Anti-Alzheimers	40	IE_SCH_1_01	IE_T	South Central Highlands	0.8188	Testing Required
rs429358	C	T	T	Ref	APOE	Efficacy	lecanemab	Anti-Alzheimers	41	DR_WCP_2_03	DR_NT	Western Coastal Plains	0.8952	Testing Required
rs429358	C	T	T	Ref	APOE	Efficacy	lecanemab	Anti-Alzheimers	42	IE_NRP_2_04	IE_NT	Northern Riverine Plains	0.8944	Testing Required
rs429358	C	T	T	Ref	APOE	Efficacy	lecanemab	Anti-Alzheimers	43	DR_ECP_2_01	DR_NT	Eastern Coastal Plains	0.875	Testing Required
rs429358	C	T	T	Ref	APOE	Efficacy	lecanemab	Anti-Alzheimers	44	DR_SDN_2_02	DR_NT	South Deccan	0.91049	Testing Required
rs429358	C	T	T	Ref	APOE	Efficacy	lecanemab	Anti-Alzheimers	45	DR_SDN_2_03	DR_NT	South Deccan	0.8644	Testing Required
rs429358	C	T	T	Ref	APOE	Efficacy	lecanemab	Anti-Alzheimers	46	IE_NRP_2_01	IE_NT	Northern Riverine Plains	0.9012	Testing Required
rs429358	C	T	T	Ref	APOE	Efficacy	lecanemab	Anti-Alzheimers	47	IE_WCP_2_02	IE_NT	Western Coastal Plains	0.8665	Testing Required
rs429358	C	T	T	Ref	APOE	Efficacy	lecanemab	Anti-Alzheimers	48	IE_NRP_2_09	IE_NT	Northern Riverine Plains	0.8413	Testing Required
rs429358	C	T	T	Ref	APOE	Efficacy	lecanemab	Anti-Alzheimers	49	DR_ECP_2_06	DR_NT	Eastern Coastal Plains	0.96364	Testing Required
rs429358	C	T	T	Ref	APOE	Efficacy	lecanemab	Anti-Alzheimers	50	DR_ECP_2_05	DR_NT	Eastern Coastal Plains	0.92442	Testing Required
rs429358	C	T	T	Ref	APOE	Efficacy	lecanemab	Anti-Alzheimers	51	DR_ECP_2_07	DR_NT	Eastern Coastal Plains	0.90476	Testing Required
rs429358	C	T	T	Ref	APOE	Efficacy	lecanemab	Anti-Alzheimers	52	IE_NCH_1_01	IE_T	North Central Highlands	0.8896	Testing Required
rs429358	C	T	T	Ref	APOE	Efficacy	lecanemab	Anti-Alzheimers	53	DR_EGH_1_01	DR_T	Eastern Ghats	0.8088	Testing Required
rs429358	C	T	T	Ref	APOE	Efficacy	lecanemab	Anti-Alzheimers	54	IE_NCH_1_02	IE_T	North Central Highlands	0.7761	Testing Required
rs429358	C	T	T	Ref	APOE	Efficacy	lecanemab	Anti-Alzheimers	55	DR_ECP_2_03	DR_NT	Eastern Coastal Plains	0.8919	Testing Required
rs429358	C	T	T	Ref	APOE	Efficacy	lecanemab	Anti-Alzheimers	56	DR_ECP_2_04	DR_NT	Eastern Coastal Plains	0.912	Testing Required
rs429358	C	T	T	Ref	APOE	Efficacy	lecanemab	Anti-Alzheimers	57	DR_EGH_2_01	DR_NT	Eastern Ghats	0.92411	Testing Required
rs429358	C	T	T	Ref	APOE	Efficacy	lecanemab	Anti-Alzheimers	58	DR_SDN_2_01	DR_NT	South Deccan	0.8906	Testing Required
rs429358	C	T	T	Ref	APOE	Efficacy	lecanemab	Anti-Alzheimers	59	DR_WGH_1_01	DR_T	Western Ghats	0.7556	Testing Required
rs429358	C	T	T	Ref	APOE	Efficacy	lecanemab	Anti-Alzheimers	60	DR_WGH_1_02	DR_T	Western Ghats	0.8733	Testing Required
rs429358	C	T	T	Ref	APOE	Efficacy	lecanemab	Anti-Alzheimers	61	DR_NGH_1_02	DR_T	Nilgiri Hills	0.94	Testing Required
rs429358	C	T	T	Ref	APOE	Efficacy	lecanemab	Anti-Alzheimers	62	DR_NGH_1_01	DR_T	Nilgiri Hills	0.8133	Testing Required
rs429358	C	T	T	Ref	APOE	Efficacy	lecanemab	Anti-Alzheimers	63	AA_EPL_1_01	AA_T	Eastern Plateau	0.91758	Testing Required
rs429358	C	T	T	Ref	APOE	Efficacy	lecanemab	Anti-Alzheimers	64	DR_EPL_1_03	DR_T	Eastern Plateau	0.8704	Testing Required
rs429358	C	T	T	Ref	APOE	Efficacy	lecanemab	Anti-Alzheimers	65	IE_EPL_2_01	IE_NT	Eastern Plateau	0.90062	Testing Required
rs429358	C	T	T	Ref	APOE	Efficacy	lecanemab	Anti-Alzheimers	66	IE_NCH_1_03	IE_T	North Central Highlands	0.6267	Testing Required
rs429358	C	T	T	Ref	APOE	Efficacy	lecanemab	Anti-Alzheimers	67	DR_EPL_1_02	DR_T	Eastern Plateau	0.753	Testing Required
rs429358	C	T	T	Ref	APOE	Efficacy	lecanemab	Anti-Alzheimers	68	DR_EPL_1_01	DR_T	Eastern Plateau	0.75	Testing Required
rs429358	C	T	T	Ref	APOE	Efficacy	lecanemab	Anti-Alzheimers	69	AA_SCH_1_01	AA_T	South Central Highlands	0.8231	Testing Required
rs429358	C	T	T	Ref	APOE	Efficacy	lecanemab	Anti-Alzheimers	70	IE_EPL_1_01	IE_T	Eastern Plateau	0.8036	Testing Required
rs429358	C	T	T	Ref	APOE	Efficacy	lecanemab	Anti-Alzheimers	71	AA_NDN_1_01	AA_T	North Deccan	0.78	Testing Required
rs429358	C	T	T	Ref	APOE	Efficacy	lecanemab	Anti-Alzheimers	72	AA_EPL_1_02	AA_T	Eastern Plateau	0.9	Testing Required
rs429358	C	T	T	Ref	APOE	Efficacy	lecanemab	Anti-Alzheimers	73	AA_EPL_1_03	AA_T	Eastern Plateau	0.788	Testing Required
rs429358	C	T	T	Ref	APOE	Efficacy	lecanemab	Anti-Alzheimers	74	AA_EPL_1_04	AA_T	Eastern Plateau	0.7708	Testing Required
rs429358	C	T	T	Ref	APOE	Efficacy	lecanemab	Anti-Alzheimers	75	IE_BPV_2_01	IE_NT	Brahmaputra Valley	0.8772	Testing Required
rs429358	C	T	T	Ref	APOE	Efficacy	lecanemab	Anti-Alzheimers	76	IE_CHR_1_01	IE_T	Central Himalayas	0.75	Testing Required
rs429358	C	T	T	Ref	APOE	Efficacy	lecanemab	Anti-Alzheimers	77	AA_NER_1_01	AA_T	North Eastern Range	0.72	Testing Required
rs429358	C	T	T	Ref	APOE	Efficacy	lecanemab	Anti-Alzheimers	78	TB_BPV_1_02	TB_T	Brahmaputra Valley	0.8286	Testing Required
rs429358	C	T	T	Ref	APOE	Efficacy	lecanemab	Anti-Alzheimers	79	TB_BPV_1_01	TB_T	Brahmaputra Valley	0.90945	Testing Required
rs429358	C	T	T	Ref	APOE	Efficacy	lecanemab	Anti-Alzheimers	80	TB_NER_2_01	NT	North Eastern Range	0.8428	Testing Required
rs429358	C	T	T	Ref	APOE	Efficacy	lecanemab	Anti-Alzheimers	81	TB_WHR_1_02	TB_T	Western Himalayas	0.97321	Testing Required
rs429358	C	T	T	Ref	APOE	Efficacy	lecanemab	Anti-Alzheimers	82	TB_NER_1_01	TB_T	North Eastern Range	0.8993	Testing Required
rs429358	C	T	T	Ref	APOE	Efficacy	lecanemab	Anti-Alzheimers	SAS	-	Global	Global	0.9077	Testing Required
rs429358	C	T	T	Ref	APOE	Efficacy	lecanemab	Anti-Alzheimers	AFR	-	Global	Global	0.7402	Testing Required
rs429358	C	T	T	Ref	APOE	Efficacy	lecanemab	Anti-Alzheimers	AMR	-	Global	Global	0.899	Testing Required
rs429358	C	T	T	Ref	APOE	Efficacy	lecanemab	Anti-Alzheimers	EAS	-	Global	Global	0.9145	Testing Required
rs429358	C	T	T	Ref	APOE	Efficacy	lecanemab	Anti-Alzheimers	EUR	-	Global	Global	0.8468	Testing Required
rs56038477	T	C	T	Alt	DPYD	Toxicity	capecitabine	Anticancerous	61	DR_NGH_1_02	DR_T	Nilgiri Hills	0.08667	Testing Recommended
rs56038477	T	C	T	Alt	DPYD	Toxicity	capecitabine	Anticancerous	47	IE_WCP_2_02	IE_NT	Western Coastal Plains	0.05901	Testing Recommended
rs56038477	T	C	T	Alt	DPYD	Toxicity	capecitabine	Anticancerous	33	IE_WHR_1_01	IE_T	Western Himalayas	0.04605	Testing Recommended
rs56038477	T	C	T	Alt	DPYD	Toxicity	capecitabine	Anticancerous	56	DR_ECP_2_04	DR_NT	Eastern Coastal Plains	0.036	Testing Recommended
rs56038477	T	C	T	Alt	DPYD	Toxicity	capecitabine	Anticancerous	46	IE_NRP_2_01	IE_NT	Northern Riverine Plains	0.03593	Testing Recommended
rs56038477	T	C	T	Alt	DPYD	Toxicity	capecitabine	Anticancerous	45	DR_SDN_2_03	DR_NT	South Deccan	0.0339	Testing Recommended
rs56038477	T	C	T	Alt	DPYD	Toxicity	capecitabine	Anticancerous	60	DR_WGH_1_02	DR_T	Western Ghats	0.03333	Testing Recommended
rs56038477	T	C	T	Alt	DPYD	Toxicity	capecitabine	Anticancerous	63	AA_EPL_1_01	AA_T	Eastern Plateau	0.03297	Testing Recommended
rs56038477	T	C	T	Alt	DPYD	Toxicity	capecitabine	Anticancerous	51	DR_ECP_2_07	DR_NT	Eastern Coastal Plains	0.03175	Testing Recommended
rs56038477	T	C	T	Alt	DPYD	Toxicity	capecitabine	Anticancerous	65	IE_EPL_2_01	IE_NT	Eastern Plateau	0.03106	Testing Recommended
rs56038477	T	C	T	Alt	DPYD	Toxicity	capecitabine	Anticancerous	25	IE_WCP_2_03	IE_NT	Western Coastal Plains	0.03049	Testing Recommended
rs56038477	T	C	T	Alt	DPYD	Toxicity	capecitabine	Anticancerous	12	IE_WPL_2_03	IE_NT	Western Plains	0.0303	Testing Recommended
rs56038477	T	C	T	Alt	DPYD	Toxicity	capecitabine	Anticancerous	49	DR_ECP_2_06	DR_NT	Eastern Coastal Plains	0.0303	Testing Recommended
rs56038477	T	C	T	Alt	DPYD	Toxicity	capecitabine	Anticancerous	53	DR_EGH_1_01	DR_T	Eastern Ghats	0.02941	Testing Recommended
rs56038477	T	C	T	Alt	DPYD	Toxicity	capecitabine	Anticancerous	31	IE_WCP_2_04	IE_NT	Western Coastal Plains	0.02857	Testing Recommended
rs56038477	T	C	T	Alt	DPYD	Toxicity	capecitabine	Anticancerous	6	IE_WPL_1_01	IE_T	Western Plains	0.02484	Testing Recommended
rs56038477	T	C	T	Alt	DPYD	Toxicity	capecitabine	Anticancerous	23	IE_NDN_2_01	IE_NT	North Deccan	0.02454	Testing Recommended
rs56038477	T	C	T	Alt	DPYD	Toxicity	capecitabine	Anticancerous	17	IE_WHR_2_02	IE_NT	Western Himalayas	0.02439	Testing Recommended
rs56038477	T	C	T	Alt	DPYD	Toxicity	capecitabine	Anticancerous	55	DR_ECP_2_03	DR_NT	Eastern Coastal Plains	0.02365	Testing Recommended
rs56038477	T	C	T	Alt	DPYD	Toxicity	capecitabine	Anticancerous	36	IE_ERP_2_01	IE_NT	Eastern Riverine Plains	0.02353	Testing Recommended
rs56038477	T	C	T	Alt	DPYD	Toxicity	capecitabine	Anticancerous	54	IE_NCH_1_02	IE_T	North Central Highlands	0.02239	Testing Recommended
rs56038477	T	C	T	Alt	DPYD	Toxicity	capecitabine	Anticancerous	2	IE_NRP_2_08	IE_NT	Northern Riverine Plains	0.02188	Testing Recommended
rs56038477	T	C	T	Alt	DPYD	Toxicity	capecitabine	Anticancerous	11	IE_NRP_2_10	IE_NT	Northern Riverine Plains	0.02108	Testing Recommended
rs56038477	T	C	T	Alt	DPYD	Toxicity	capecitabine	Anticancerous	5	IE_WHR_2_04	IE_NT	Western Himalayas	0.02069	Testing Recommended
rs56038477	T	C	T	Alt	DPYD	Toxicity	capecitabine	Anticancerous	19	IE_NRP_2_12	IE_NT	Northern Riverine Plains	0.01948	Testing Recommended
rs56038477	T	C	T	Alt	DPYD	Toxicity	capecitabine	Anticancerous	14	IE_WHR_2_01	IE_NT	Western Himalayas	0.01934	Testing Recommended
rs56038477	T	C	T	Alt	DPYD	Toxicity	capecitabine	Anticancerous	37	IE_ERP_2_03	IE_NT	Eastern Riverine Plains	0.01923	Testing Recommended
rs56038477	T	C	T	Alt	DPYD	Toxicity	capecitabine	Anticancerous	28	IE_WPL_2_01	IE_NT	Western Plains	0.0177	Testing Recommended
rs56038477	T	C	T	Alt	DPYD	Toxicity	capecitabine	Anticancerous	34	IE_ECP_2_01	IE_NT	Eastern Coastal Plains	0.01748	Testing Recommended
rs56038477	T	C	T	Alt	DPYD	Toxicity	capecitabine	Anticancerous	22	IE_ECP_2_02	IE_NT	Eastern Coastal Plains	0.01714	Testing Recommended
rs56038477	T	C	T	Alt	DPYD	Toxicity	capecitabine	Anticancerous	1	IE_NRP_2_05	IE_NT	Northern Riverine Plains	0.01678	Testing Recommended
rs56038477	T	C	T	Alt	DPYD	Toxicity	capecitabine	Anticancerous	3	IE_WPL_2_02	IE_NT	Western Plains	0.01613	Testing Recommended
rs56038477	T	C	T	Alt	DPYD	Toxicity	capecitabine	Anticancerous	20	IE_NRP_2_13	IE_NT	Northern Riverine Plains	0.01571	Testing Recommended
rs56038477	T	C	T	Alt	DPYD	Toxicity	capecitabine	Anticancerous	58	DR_SDN_2_01	DR_NT	South Deccan	0.01562	Testing Recommended
rs56038477	T	C	T	Alt	DPYD	Toxicity	capecitabine	Anticancerous	8	IE_NRP_2_02	IE_NT	Northern Riverine Plains	0.01553	Testing Recommended
rs56038477	T	C	T	Alt	DPYD	Toxicity	capecitabine	Anticancerous	9	IE_NRP_2_11	IE_NT	Northern Riverine Plains	0.01538	Testing Recommended
rs56038477	T	C	T	Alt	DPYD	Toxicity	capecitabine	Anticancerous	39	IE_NDN_2_02	IE_NT	North Deccan	0.01524	Testing Recommended
rs56038477	T	C	T	Alt	DPYD	Toxicity	capecitabine	Anticancerous	68	DR_EPL_1_01	DR_T	Eastern Plateau	0.01471	Testing Recommended
rs56038477	T	C	T	Alt	DPYD	Toxicity	capecitabine	Anticancerous	16	IE_WHR_2_03	IE_NT	Western Himalayas	0.01351	Testing Recommended
rs56038477	T	C	T	Alt	DPYD	Toxicity	capecitabine	Anticancerous	35	IE_NRP_2_03	IE_NT	Northern Riverine Plains	0.01266	Testing Recommended
rs56038477	T	C	T	Alt	DPYD	Toxicity	capecitabine	Anticancerous	27	IE_ERP_2_04	IE_NT	Eastern Riverine Plains	0.01235	Testing Recommended
rs56038477	T	C	T	Alt	DPYD	Toxicity	capecitabine	Anticancerous	30	DR_WCP_2_01	DR_NT	Western Coastal Plains	0.01235	Testing Recommended
rs56038477	T	C	T	Alt	DPYD	Toxicity	capecitabine	Anticancerous	64	DR_EPL_1_03	DR_T	Eastern Plateau	0.01235	Testing Recommended
rs56038477	T	C	T	Alt	DPYD	Toxicity	capecitabine	Anticancerous	13	IE_NRP_2_06	IE_NT	Northern Riverine Plains	0.0122	Testing Recommended
rs56038477	T	C	T	Alt	DPYD	Toxicity	capecitabine	Anticancerous	24	IE_NCH_2_01	IE_NT	North Central Highlands	0.0119	Testing Recommended
rs56038477	T	C	T	Alt	DPYD	Toxicity	capecitabine	Anticancerous	79	TB_BPV_1_01	TB_T	Brahmaputra Valley	0.01181	Testing Recommended
rs56038477	T	C	T	Alt	DPYD	Toxicity	capecitabine	Anticancerous	50	DR_ECP_2_05	DR_NT	Eastern Coastal Plains	0.01163	Testing Recommended
rs56038477	T	C	T	Alt	DPYD	Toxicity	capecitabine	Anticancerous	59	DR_WGH_1_01	DR_T	Western Ghats	0.01111	Testing Recommended
rs56038477	T	C	T	Alt	DPYD	Toxicity	capecitabine	Anticancerous	73	AA_EPL_1_03	AA_T	Eastern Plateau	0.01087	Testing Recommended
rs56038477	T	C	T	Alt	DPYD	Toxicity	capecitabine	Anticancerous	7	IE_WHR_2_05	IE_NT	Western Himalayas	0.01071	Testing Recommended
rs56038477	T	C	T	Alt	DPYD	Toxicity	capecitabine	Anticancerous	32	IE_NRP_2_07	IE_NT	Northern Riverine Plains	0.009677	Testing Recommended
rs56038477	T	C	T	Alt	DPYD	Toxicity	capecitabine	Anticancerous	76	IE_CHR_1_01	IE_T	Central Himalayas	0.009259	Testing Recommended
rs56038477	T	C	T	Alt	DPYD	Toxicity	capecitabine	Anticancerous	41	DR_WCP_2_03	DR_NT	Western Coastal Plains	0.008982	Testing Recommended
rs56038477	T	C	T	Alt	DPYD	Toxicity	capecitabine	Anticancerous	70	IE_EPL_1_01	IE_T	Eastern Plateau	0.008929	Testing Recommended
rs56038477	T	C	T	Alt	DPYD	Toxicity	capecitabine	Anticancerous	10	IE_WCP_2_01	IE_NT	Western Coastal Plains	0.008475	Testing Recommended
rs56038477	T	C	T	Alt	DPYD	Toxicity	capecitabine	Anticancerous	4	IE_WHR_1_02	IE_T	Western Himalayas	0.007463	Testing Recommended
rs56038477	T	C	T	Alt	DPYD	Toxicity	capecitabine	Anticancerous	38	IE_WCP_2_05	IE_NT	Western Coastal Plains	0.007143	Testing Recommended
rs56038477	T	C	T	Alt	DPYD	Toxicity	capecitabine	Anticancerous	77	AA_NER_1_01	AA_T	North Eastern Range	0.006667	Testing Recommended
rs56038477	T	C	T	Alt	DPYD	Toxicity	capecitabine	Anticancerous	40	IE_SCH_1_01	IE_T	South Central Highlands	0.00625	Testing Recommended
rs56038477	T	C	T	Alt	DPYD	Toxicity	capecitabine	Anticancerous	42	IE_NRP_2_04	IE_NT	Northern Riverine Plains	0.006211	Testing Recommended
rs56038477	T	C	T	Alt	DPYD	Toxicity	capecitabine	Anticancerous	44	DR_SDN_2_02	DR_NT	South Deccan	0.006173	Testing Recommended
rs56038477	T	C	T	Alt	DPYD	Toxicity	capecitabine	Anticancerous	26	DR_ECP_2_02	DR_NT	Eastern Coastal Plains	0.006061	Testing Recommended
rs56038477	T	C	T	Alt	DPYD	Toxicity	capecitabine	Anticancerous	48	IE_NRP_2_09	IE_NT	Northern Riverine Plains	0.005988	Testing Recommended
rs56038477	T	C	T	Alt	DPYD	Toxicity	capecitabine	Anticancerous	15	IE_ERP_2_02	IE_NT	Eastern Riverine Plains	0.005376	Testing Recommended
rs56038477	T	C	T	Alt	DPYD	Toxicity	capecitabine	Anticancerous	57	DR_EGH_2_01	DR_NT	Eastern Ghats	0.004464	Testing Recommended
rs56038477	T	C	T	Alt	DPYD	Toxicity	capecitabine	Anticancerous	29	DR_ECP_2_08	DR_NT	Eastern Coastal Plains	0.003448	Testing Recommended
rs56038477	T	C	T	Alt	DPYD	Toxicity	capecitabine	Anticancerous	18	TB_WHR_1_01	TB_T	Western Himalayas	0	Testing Recommended
rs56038477	T	C	T	Alt	DPYD	Toxicity	capecitabine	Anticancerous	21	DR_WCP_2_02	DR_NT	Western Coastal Plains	0	Testing Recommended
rs56038477	T	C	T	Alt	DPYD	Toxicity	capecitabine	Anticancerous	43	DR_ECP_2_01	DR_NT	Eastern Coastal Plains	0	Testing Recommended
rs56038477	T	C	T	Alt	DPYD	Toxicity	capecitabine	Anticancerous	52	IE_NCH_1_01	IE_T	North Central Highlands	0	Testing Recommended
rs56038477	T	C	T	Alt	DPYD	Toxicity	capecitabine	Anticancerous	62	DR_NGH_1_01	DR_T	Nilgiri Hills	0	Testing Recommended
rs56038477	T	C	T	Alt	DPYD	Toxicity	capecitabine	Anticancerous	66	IE_NCH_1_03	IE_T	North Central Highlands	0	Testing Recommended
rs56038477	T	C	T	Alt	DPYD	Toxicity	capecitabine	Anticancerous	67	DR_EPL_1_02	DR_T	Eastern Plateau	0	Testing Recommended
rs56038477	T	C	T	Alt	DPYD	Toxicity	capecitabine	Anticancerous	69	AA_SCH_1_01	AA_T	South Central Highlands	0	Testing Recommended
rs56038477	T	C	T	Alt	DPYD	Toxicity	capecitabine	Anticancerous	71	AA_NDN_1_01	AA_T	North Deccan	0	Testing Recommended
rs56038477	T	C	T	Alt	DPYD	Toxicity	capecitabine	Anticancerous	72	AA_EPL_1_02	AA_T	Eastern Plateau	0	Testing Recommended
rs56038477	T	C	T	Alt	DPYD	Toxicity	capecitabine	Anticancerous	74	AA_EPL_1_04	AA_T	Eastern Plateau	0	Testing Recommended
rs56038477	T	C	T	Alt	DPYD	Toxicity	capecitabine	Anticancerous	75	IE_BPV_2_01	IE_NT	Brahmaputra Valley	0	Testing Recommended
rs56038477	T	C	T	Alt	DPYD	Toxicity	capecitabine	Anticancerous	78	TB_BPV_1_02	TB_T	Brahmaputra Valley	0	Testing Recommended
rs56038477	T	C	T	Alt	DPYD	Toxicity	capecitabine	Anticancerous	80	TB_NER_2_01	NT	North Eastern Range	0	Testing Recommended
rs56038477	T	C	T	Alt	DPYD	Toxicity	capecitabine	Anticancerous	81	TB_WHR_1_02	TB_T	Western Himalayas	0	Testing Recommended
rs56038477	T	C	T	Alt	DPYD	Toxicity	capecitabine	Anticancerous	82	TB_NER_1_01	TB_T	North Eastern Range	0	Testing Recommended
rs56038477	T	C	T	Alt	DPYD	Toxicity	capecitabine	Anticancerous	SAS	-	Global	Global	0.0166	Testing Recommended
rs56038477	T	C	T	Alt	DPYD	Toxicity	capecitabine	Anticancerous	AFR	-	Global	Global	0.0006	Testing Recommended
rs56038477	T	C	T	Alt	DPYD	Toxicity	capecitabine	Anticancerous	AMR	-	Global	Global	0.006	Testing Recommended
rs56038477	T	C	T	Alt	DPYD	Toxicity	capecitabine	Anticancerous	EAS	-	Global	Global	0	Testing Recommended
rs56038477	T	C	T	Alt	DPYD	Toxicity	capecitabine	Anticancerous	EUR	-	Global	Global	0.0197	Testing Recommended
rs9923231	T	C	T	Alt	VKORC1	Dosage	warfarin	Anticoagulants	1	IE_NRP_2_05	IE_NT	Northern Riverine Plains	0.2349	Actionable PGx
rs9923231	T	C	T	Alt	VKORC1	Dosage	warfarin	Anticoagulants	2	IE_NRP_2_08	IE_NT	Northern Riverine Plains	0.2656	Actionable PGx
rs9923231	T	C	T	Alt	VKORC1	Dosage	warfarin	Anticoagulants	3	IE_WPL_2_02	IE_NT	Western Plains	0.1774	Actionable PGx
rs9923231	T	C	T	Alt	VKORC1	Dosage	warfarin	Anticoagulants	4	IE_WHR_1_02	IE_T	Western Himalayas	0.2388	Actionable PGx
rs9923231	T	C	T	Alt	VKORC1	Dosage	warfarin	Anticoagulants	5	IE_WHR_2_04	IE_NT	Western Himalayas	0.2966	Actionable PGx
rs9923231	T	C	T	Alt	VKORC1	Dosage	warfarin	Anticoagulants	6	IE_WPL_1_01	IE_T	Western Plains	0.1739	Actionable PGx
rs9923231	T	C	T	Alt	VKORC1	Dosage	warfarin	Anticoagulants	7	IE_WHR_2_05	IE_NT	Western Himalayas	0.2	Actionable PGx
rs9923231	T	C	T	Alt	VKORC1	Dosage	warfarin	Anticoagulants	8	IE_NRP_2_02	IE_NT	Northern Riverine Plains	0.2081	Actionable PGx
rs9923231	T	C	T	Alt	VKORC1	Dosage	warfarin	Anticoagulants	9	IE_NRP_2_11	IE_NT	Northern Riverine Plains	0.2154	Actionable PGx
rs9923231	T	C	T	Alt	VKORC1	Dosage	warfarin	Anticoagulants	10	IE_WCP_2_01	IE_NT	Western Coastal Plains	0.2627	Actionable PGx
rs9923231	T	C	T	Alt	VKORC1	Dosage	warfarin	Anticoagulants	11	IE_NRP_2_10	IE_NT	Northern Riverine Plains	0.1807	Actionable PGx
rs9923231	T	C	T	Alt	VKORC1	Dosage	warfarin	Anticoagulants	12	IE_WPL_2_03	IE_NT	Western Plains	0.1667	Actionable PGx
rs9923231	T	C	T	Alt	VKORC1	Dosage	warfarin	Anticoagulants	13	IE_NRP_2_06	IE_NT	Northern Riverine Plains	0.1768	Actionable PGx
rs9923231	T	C	T	Alt	VKORC1	Dosage	warfarin	Anticoagulants	14	IE_WHR_2_01	IE_NT	Western Himalayas	0.1713	Actionable PGx
rs9923231	T	C	T	Alt	VKORC1	Dosage	warfarin	Anticoagulants	15	IE_ERP_2_02	IE_NT	Eastern Riverine Plains	0.1667	Actionable PGx
rs9923231	T	C	T	Alt	VKORC1	Dosage	warfarin	Anticoagulants	16	IE_WHR_2_03	IE_NT	Western Himalayas	0.2432	Actionable PGx
rs9923231	T	C	T	Alt	VKORC1	Dosage	warfarin	Anticoagulants	17	IE_WHR_2_02	IE_NT	Western Himalayas	0.2561	Actionable PGx
rs9923231	T	C	T	Alt	VKORC1	Dosage	warfarin	Anticoagulants	18	TB_WHR_1_01	TB_T	Western Himalayas	0.3947	Actionable PGx
rs9923231	T	C	T	Alt	VKORC1	Dosage	warfarin	Anticoagulants	19	IE_NRP_2_12	IE_NT	Northern Riverine Plains	0.1234	Actionable PGx
rs9923231	T	C	T	Alt	VKORC1	Dosage	warfarin	Anticoagulants	20	IE_NRP_2_13	IE_NT	Northern Riverine Plains	0.1571	Actionable PGx
rs9923231	T	C	T	Alt	VKORC1	Dosage	warfarin	Anticoagulants	21	DR_WCP_2_02	DR_NT	Western Coastal Plains	0.108	Actionable PGx
rs9923231	T	C	T	Alt	VKORC1	Dosage	warfarin	Anticoagulants	22	IE_ECP_2_02	IE_NT	Eastern Coastal Plains	0.1657	Actionable PGx
rs9923231	T	C	T	Alt	VKORC1	Dosage	warfarin	Anticoagulants	23	IE_NDN_2_01	IE_NT	North Deccan	0.1994	Actionable PGx
rs9923231	T	C	T	Alt	VKORC1	Dosage	warfarin	Anticoagulants	24	IE_NCH_2_01	IE_NT	North Central Highlands	0.1944	Actionable PGx
rs9923231	T	C	T	Alt	VKORC1	Dosage	warfarin	Anticoagulants	25	IE_WCP_2_03	IE_NT	Western Coastal Plains	0.1128	Actionable PGx
rs9923231	T	C	T	Alt	VKORC1	Dosage	warfarin	Anticoagulants	26	DR_ECP_2_02	DR_NT	Eastern Coastal Plains	0.203	Actionable PGx
rs9923231	T	C	T	Alt	VKORC1	Dosage	warfarin	Anticoagulants	27	IE_ERP_2_04	IE_NT	Eastern Riverine Plains	0.1636	Actionable PGx
rs9923231	T	C	T	Alt	VKORC1	Dosage	warfarin	Anticoagulants	28	IE_WPL_2_01	IE_NT	Western Plains	0.1637	Actionable PGx
rs9923231	T	C	T	Alt	VKORC1	Dosage	warfarin	Anticoagulants	29	DR_ECP_2_08	DR_NT	Eastern Coastal Plains	0.1862	Actionable PGx
rs9923231	T	C	T	Alt	VKORC1	Dosage	warfarin	Anticoagulants	30	DR_WCP_2_01	DR_NT	Western Coastal Plains	0.1204	Actionable PGx
rs9923231	T	C	T	Alt	VKORC1	Dosage	warfarin	Anticoagulants	31	IE_WCP_2_04	IE_NT	Western Coastal Plains	0.1929	Actionable PGx
rs9923231	T	C	T	Alt	VKORC1	Dosage	warfarin	Anticoagulants	32	IE_NRP_2_07	IE_NT	Northern Riverine Plains	0.1226	Actionable PGx
rs9923231	T	C	T	Alt	VKORC1	Dosage	warfarin	Anticoagulants	33	IE_WHR_1_01	IE_T	Western Himalayas	0.1382	Actionable PGx
rs9923231	T	C	T	Alt	VKORC1	Dosage	warfarin	Anticoagulants	34	IE_ECP_2_01	IE_NT	Eastern Coastal Plains	0.1434	Actionable PGx
rs9923231	T	C	T	Alt	VKORC1	Dosage	warfarin	Anticoagulants	35	IE_NRP_2_03	IE_NT	Northern Riverine Plains	0.1266	Actionable PGx
rs9923231	T	C	T	Alt	VKORC1	Dosage	warfarin	Anticoagulants	36	IE_ERP_2_01	IE_NT	Eastern Riverine Plains	0.1265	Actionable PGx
rs9923231	T	C	T	Alt	VKORC1	Dosage	warfarin	Anticoagulants	37	IE_ERP_2_03	IE_NT	Eastern Riverine Plains	0.1186	Actionable PGx
rs9923231	T	C	T	Alt	VKORC1	Dosage	warfarin	Anticoagulants	38	IE_WCP_2_05	IE_NT	Western Coastal Plains	0.1714	Actionable PGx
rs9923231	T	C	T	Alt	VKORC1	Dosage	warfarin	Anticoagulants	39	IE_NDN_2_02	IE_NT	North Deccan	0.1433	Actionable PGx
rs9923231	T	C	T	Alt	VKORC1	Dosage	warfarin	Anticoagulants	40	IE_SCH_1_01	IE_T	South Central Highlands	0.15	Actionable PGx
rs9923231	T	C	T	Alt	VKORC1	Dosage	warfarin	Anticoagulants	41	DR_WCP_2_03	DR_NT	Western Coastal Plains	0.09281	Actionable PGx
rs9923231	T	C	T	Alt	VKORC1	Dosage	warfarin	Anticoagulants	42	IE_NRP_2_04	IE_NT	Northern Riverine Plains	0.1491	Actionable PGx
rs9923231	T	C	T	Alt	VKORC1	Dosage	warfarin	Anticoagulants	43	DR_ECP_2_01	DR_NT	Eastern Coastal Plains	0.1429	Actionable PGx
rs9923231	T	C	T	Alt	VKORC1	Dosage	warfarin	Anticoagulants	44	DR_SDN_2_02	DR_NT	South Deccan	0.1111	Actionable PGx
rs9923231	T	C	T	Alt	VKORC1	Dosage	warfarin	Anticoagulants	45	DR_SDN_2_03	DR_NT	South Deccan	0.1356	Actionable PGx
rs9923231	T	C	T	Alt	VKORC1	Dosage	warfarin	Anticoagulants	46	IE_NRP_2_01	IE_NT	Northern Riverine Plains	0.1265	Actionable PGx
rs9923231	T	C	T	Alt	VKORC1	Dosage	warfarin	Anticoagulants	47	IE_WCP_2_02	IE_NT	Western Coastal Plains	0.1491	Actionable PGx
rs9923231	T	C	T	Alt	VKORC1	Dosage	warfarin	Anticoagulants	48	IE_NRP_2_09	IE_NT	Northern Riverine Plains	0.09281	Actionable PGx
rs9923231	T	C	T	Alt	VKORC1	Dosage	warfarin	Anticoagulants	49	DR_ECP_2_06	DR_NT	Eastern Coastal Plains	0.1152	Actionable PGx
rs9923231	T	C	T	Alt	VKORC1	Dosage	warfarin	Anticoagulants	50	DR_ECP_2_05	DR_NT	Eastern Coastal Plains	0.1105	Actionable PGx
rs9923231	T	C	T	Alt	VKORC1	Dosage	warfarin	Anticoagulants	51	DR_ECP_2_07	DR_NT	Eastern Coastal Plains	0.05556	Actionable PGx
rs9923231	T	C	T	Alt	VKORC1	Dosage	warfarin	Anticoagulants	52	IE_NCH_1_01	IE_T	North Central Highlands	0.1429	Actionable PGx
rs9923231	T	C	T	Alt	VKORC1	Dosage	warfarin	Anticoagulants	53	DR_EGH_1_01	DR_T	Eastern Ghats	0.07353	Actionable PGx
rs9923231	T	C	T	Alt	VKORC1	Dosage	warfarin	Anticoagulants	54	IE_NCH_1_02	IE_T	North Central Highlands	0.08209	Actionable PGx
rs9923231	T	C	T	Alt	VKORC1	Dosage	warfarin	Anticoagulants	55	DR_ECP_2_03	DR_NT	Eastern Coastal Plains	0.152	Actionable PGx
rs9923231	T	C	T	Alt	VKORC1	Dosage	warfarin	Anticoagulants	56	DR_ECP_2_04	DR_NT	Eastern Coastal Plains	0.104	Actionable PGx
rs9923231	T	C	T	Alt	VKORC1	Dosage	warfarin	Anticoagulants	57	DR_EGH_2_01	DR_NT	Eastern Ghats	0.05357	Actionable PGx
rs9923231	T	C	T	Alt	VKORC1	Dosage	warfarin	Anticoagulants	58	DR_SDN_2_01	DR_NT	South Deccan	0.0625	Actionable PGx
rs9923231	T	C	T	Alt	VKORC1	Dosage	warfarin	Anticoagulants	59	DR_WGH_1_01	DR_T	Western Ghats	0	Actionable PGx
rs9923231	T	C	T	Alt	VKORC1	Dosage	warfarin	Anticoagulants	60	DR_WGH_1_02	DR_T	Western Ghats	0	Actionable PGx
rs9923231	T	C	T	Alt	VKORC1	Dosage	warfarin	Anticoagulants	61	DR_NGH_1_02	DR_T	Nilgiri Hills	0.1	Actionable PGx
rs9923231	T	C	T	Alt	VKORC1	Dosage	warfarin	Anticoagulants	62	DR_NGH_1_01	DR_T	Nilgiri Hills	0.1133	Actionable PGx
rs9923231	T	C	T	Alt	VKORC1	Dosage	warfarin	Anticoagulants	63	AA_EPL_1_01	AA_T	Eastern Plateau	0.1484	Actionable PGx
rs9923231	T	C	T	Alt	VKORC1	Dosage	warfarin	Anticoagulants	64	DR_EPL_1_03	DR_T	Eastern Plateau	0.1543	Actionable PGx
rs9923231	T	C	T	Alt	VKORC1	Dosage	warfarin	Anticoagulants	65	IE_EPL_2_01	IE_NT	Eastern Plateau	0.08696	Actionable PGx
rs9923231	T	C	T	Alt	VKORC1	Dosage	warfarin	Anticoagulants	66	IE_NCH_1_03	IE_T	North Central Highlands	0.1	Actionable PGx
rs9923231	T	C	T	Alt	VKORC1	Dosage	warfarin	Anticoagulants	67	DR_EPL_1_02	DR_T	Eastern Plateau	0.1627	Actionable PGx
rs9923231	T	C	T	Alt	VKORC1	Dosage	warfarin	Anticoagulants	68	DR_EPL_1_01	DR_T	Eastern Plateau	0.1912	Actionable PGx
rs9923231	T	C	T	Alt	VKORC1	Dosage	warfarin	Anticoagulants	69	AA_SCH_1_01	AA_T	South Central Highlands	0.1462	Actionable PGx
rs9923231	T	C	T	Alt	VKORC1	Dosage	warfarin	Anticoagulants	70	IE_EPL_1_01	IE_T	Eastern Plateau	0.1607	Actionable PGx
rs9923231	T	C	T	Alt	VKORC1	Dosage	warfarin	Anticoagulants	71	AA_NDN_1_01	AA_T	North Deccan	0.15	Actionable PGx
rs9923231	T	C	T	Alt	VKORC1	Dosage	warfarin	Anticoagulants	72	AA_EPL_1_02	AA_T	Eastern Plateau	0.275	Actionable PGx
rs9923231	T	C	T	Alt	VKORC1	Dosage	warfarin	Anticoagulants	73	AA_EPL_1_03	AA_T	Eastern Plateau	0.1739	Actionable PGx
rs9923231	T	C	T	Alt	VKORC1	Dosage	warfarin	Anticoagulants	74	AA_EPL_1_04	AA_T	Eastern Plateau	0.1756	Actionable PGx
rs9923231	T	C	T	Alt	VKORC1	Dosage	warfarin	Anticoagulants	75	IE_BPV_2_01	IE_NT	Brahmaputra Valley	0.3158	Actionable PGx
rs9923231	T	C	T	Alt	VKORC1	Dosage	warfarin	Anticoagulants	76	IE_CHR_1_01	IE_T	Central Himalayas	0.3056	Actionable PGx
rs9923231	T	C	T	Alt	VKORC1	Dosage	warfarin	Anticoagulants	77	AA_NER_1_01	AA_T	North Eastern Range	0.3933	Actionable PGx
rs9923231	T	C	T	Alt	VKORC1	Dosage	warfarin	Anticoagulants	78	TB_BPV_1_02	TB_T	Brahmaputra Valley	0.4143	Actionable PGx
rs9923231	T	C	T	Alt	VKORC1	Dosage	warfarin	Anticoagulants	79	TB_BPV_1_01	TB_T	Brahmaputra Valley	0.3701	Actionable PGx
rs9923231	T	C	T	Alt	VKORC1	Dosage	warfarin	Anticoagulants	80	TB_NER_2_01	NT	North Eastern Range	0.3962	Actionable PGx
rs9923231	T	C	T	Alt	VKORC1	Dosage	warfarin	Anticoagulants	81	TB_WHR_1_02	TB_T	Western Himalayas	0.2768	Actionable PGx
rs9923231	T	C	T	Alt	VKORC1	Dosage	warfarin	Anticoagulants	82	TB_NER_1_01	TB_T	North Eastern Range	0.1978	Actionable PGx
rs9923231	T	C	T	Alt	VKORC1	Dosage	warfarin	Anticoagulants	SAS	-	Global	Global	0.1431	Actionable PGx
rs9923231	T	C	T	Alt	VKORC1	Dosage	warfarin	Anticoagulants	AFR	-	Global	Global	0.0577	Actionable PGx
rs9923231	T	C	T	Alt	VKORC1	Dosage	warfarin	Anticoagulants	AMR	-	Global	Global	0.408	Actionable PGx
rs9923231	T	C	T	Alt	VKORC1	Dosage	warfarin	Anticoagulants	EAS	-	Global	Global	0.8855	Actionable PGx
rs9923231	T	C	T	Alt	VKORC1	Dosage	warfarin	Anticoagulants	EUR	-	Global	Global	0.3863	Actionable PGx
TPMT*3A					TPMT	Toxicity	mercaptopurine	Anticancerous	1	IE_NRP_2_05	IE_NT	Northern Riverine Plains	0.0167785	Actionable PGx
TPMT*3A					TPMT	Toxicity	mercaptopurine	Anticancerous	2	IE_NRP_2_08	IE_NT	Northern Riverine Plains	0.0125	Actionable PGx
TPMT*3A					TPMT	Toxicity	mercaptopurine	Anticancerous	3	IE_WPL_2_02	IE_NT	Western Plains	0	Actionable PGx
TPMT*3A					TPMT	Toxicity	mercaptopurine	Anticancerous	4	IE_WHR_1_02	IE_T	Western Himalayas	0.00746269	Actionable PGx
TPMT*3A					TPMT	Toxicity	mercaptopurine	Anticancerous	5	IE_WHR_2_04	IE_NT	Western Himalayas	0.0103448	Actionable PGx
TPMT*3A					TPMT	Toxicity	mercaptopurine	Anticancerous	6	IE_WPL_1_01	IE_T	Western Plains	0	Actionable PGx
TPMT*3A					TPMT	Toxicity	mercaptopurine	Anticancerous	7	IE_WHR_2_05	IE_NT	Western Himalayas	0	Actionable PGx
TPMT*3A					TPMT	Toxicity	mercaptopurine	Anticancerous	8	IE_NRP_2_02	IE_NT	Northern Riverine Plains	0	Actionable PGx
TPMT*3A					TPMT	Toxicity	mercaptopurine	Anticancerous	9	IE_NRP_2_11	IE_NT	Northern Riverine Plains	0.0102564	Actionable PGx
TPMT*3A					TPMT	Toxicity	mercaptopurine	Anticancerous	10	IE_WCP_2_01	IE_NT	Western Coastal Plains	0.00847458	Actionable PGx
TPMT*3A					TPMT	Toxicity	mercaptopurine	Anticancerous	11	IE_NRP_2_10	IE_NT	Northern Riverine Plains	0	Actionable PGx
TPMT*3A					TPMT	Toxicity	mercaptopurine	Anticancerous	12	IE_WPL_2_03	IE_NT	Western Plains	0.0151515	Actionable PGx
TPMT*3A					TPMT	Toxicity	mercaptopurine	Anticancerous	13	IE_NRP_2_06	IE_NT	Northern Riverine Plains	0	Actionable PGx
TPMT*3A					TPMT	Toxicity	mercaptopurine	Anticancerous	14	IE_WHR_2_01	IE_NT	Western Himalayas	0	Actionable PGx
TPMT*3A					TPMT	Toxicity	mercaptopurine	Anticancerous	15	IE_ERP_2_02	IE_NT	Eastern Riverine Plains	0.00268817	Actionable PGx
TPMT*3A					TPMT	Toxicity	mercaptopurine	Anticancerous	16	IE_WHR_2_03	IE_NT	Western Himalayas	0.0202703	Actionable PGx
TPMT*3A					TPMT	Toxicity	mercaptopurine	Anticancerous	17	IE_WHR_2_02	IE_NT	Western Himalayas	0.00609756	Actionable PGx
TPMT*3A					TPMT	Toxicity	mercaptopurine	Anticancerous	18	TB_WHR_1_01	TB_T	Western Himalayas	0	Actionable PGx
TPMT*3A					TPMT	Toxicity	mercaptopurine	Anticancerous	19	IE_NRP_2_12	IE_NT	Northern Riverine Plains	0.00649351	Actionable PGx
TPMT*3A					TPMT	Toxicity	mercaptopurine	Anticancerous	20	IE_NRP_2_13	IE_NT	Northern Riverine Plains	0.0026178	Actionable PGx
TPMT*3A					TPMT	Toxicity	mercaptopurine	Anticancerous	21	DR_WCP_2_02	DR_NT	Western Coastal Plains	0	Actionable PGx
TPMT*3A					TPMT	Toxicity	mercaptopurine	Anticancerous	22	IE_ECP_2_02	IE_NT	Eastern Coastal Plains	0.0114286	Actionable PGx
TPMT*3A					TPMT	Toxicity	mercaptopurine	Anticancerous	23	IE_NDN_2_01	IE_NT	North Deccan	0.00613497	Actionable PGx
TPMT*3A					TPMT	Toxicity	mercaptopurine	Anticancerous	24	IE_NCH_2_01	IE_NT	North Central Highlands	0.00396825	Actionable PGx
TPMT*3A					TPMT	Toxicity	mercaptopurine	Anticancerous	25	IE_WCP_2_03	IE_NT	Western Coastal Plains	0.0121951	Actionable PGx
TPMT*3A					TPMT	Toxicity	mercaptopurine	Anticancerous	26	DR_ECP_2_02	DR_NT	Eastern Coastal Plains	0	Actionable PGx
TPMT*3A					TPMT	Toxicity	mercaptopurine	Anticancerous	27	IE_ERP_2_04	IE_NT	Eastern Riverine Plains	0.00308642	Actionable PGx
TPMT*3A					TPMT	Toxicity	mercaptopurine	Anticancerous	28	IE_WPL_2_01	IE_NT	Western Plains	0	Actionable PGx
TPMT*3A					TPMT	Toxicity	mercaptopurine	Anticancerous	29	DR_ECP_2_08	DR_NT	Eastern Coastal Plains	0.00689655	Actionable PGx
TPMT*3A					TPMT	Toxicity	mercaptopurine	Anticancerous	30	DR_WCP_2_01	DR_NT	Western Coastal Plains	0.00308642	Actionable PGx
TPMT*3A					TPMT	Toxicity	mercaptopurine	Anticancerous	31	IE_WCP_2_04	IE_NT	Western Coastal Plains	0	Actionable PGx
TPMT*3A					TPMT	Toxicity	mercaptopurine	Anticancerous	32	IE_NRP_2_07	IE_NT	Northern Riverine Plains	0.00645161	Actionable PGx
TPMT*3A					TPMT	Toxicity	mercaptopurine	Anticancerous	33	IE_WHR_1_01	IE_T	Western Himalayas	0	Actionable PGx
TPMT*3A					TPMT	Toxicity	mercaptopurine	Anticancerous	34	IE_ECP_2_01	IE_NT	Eastern Coastal Plains	0	Actionable PGx
TPMT*3A					TPMT	Toxicity	mercaptopurine	Anticancerous	35	IE_NRP_2_03	IE_NT	Northern Riverine Plains	0	Actionable PGx
TPMT*3A					TPMT	Toxicity	mercaptopurine	Anticancerous	36	IE_ERP_2_01	IE_NT	Eastern Riverine Plains	0	Actionable PGx
TPMT*3A					TPMT	Toxicity	mercaptopurine	Anticancerous	37	IE_ERP_2_03	IE_NT	Eastern Riverine Plains	0	Actionable PGx
TPMT*3A					TPMT	Toxicity	mercaptopurine	Anticancerous	38	IE_WCP_2_05	IE_NT	Western Coastal Plains	0.0214286	Actionable PGx
TPMT*3A					TPMT	Toxicity	mercaptopurine	Anticancerous	39	IE_NDN_2_02	IE_NT	North Deccan	0.00609756	Actionable PGx
TPMT*3A					TPMT	Toxicity	mercaptopurine	Anticancerous	40	IE_SCH_1_01	IE_T	South Central Highlands	0.0125	Actionable PGx
TPMT*3A					TPMT	Toxicity	mercaptopurine	Anticancerous	41	DR_WCP_2_03	DR_NT	Western Coastal Plains	0.00898204	Actionable PGx
TPMT*3A					TPMT	Toxicity	mercaptopurine	Anticancerous	42	IE_NRP_2_04	IE_NT	Northern Riverine Plains	0.00310559	Actionable PGx
TPMT*3A					TPMT	Toxicity	mercaptopurine	Anticancerous	43	DR_ECP_2_01	DR_NT	Eastern Coastal Plains	0	Actionable PGx
TPMT*3A					TPMT	Toxicity	mercaptopurine	Anticancerous	44	DR_SDN_2_02	DR_NT	South Deccan	0	Actionable PGx
TPMT*3A					TPMT	Toxicity	mercaptopurine	Anticancerous	45	DR_SDN_2_03	DR_NT	South Deccan	0.00847458	Actionable PGx
TPMT*3A					TPMT	Toxicity	mercaptopurine	Anticancerous	46	IE_NRP_2_01	IE_NT	Northern Riverine Plains	0.0179641	Actionable PGx
TPMT*3A					TPMT	Toxicity	mercaptopurine	Anticancerous	47	IE_WCP_2_02	IE_NT	Western Coastal Plains	0.00310559	Actionable PGx
TPMT*3A					TPMT	Toxicity	mercaptopurine	Anticancerous	48	IE_NRP_2_09	IE_NT	Northern Riverine Plains	0	Actionable PGx
TPMT*3A					TPMT	Toxicity	mercaptopurine	Anticancerous	49	DR_ECP_2_06	DR_NT	Eastern Coastal Plains	0.0030303	Actionable PGx
TPMT*3A					TPMT	Toxicity	mercaptopurine	Anticancerous	50	DR_ECP_2_05	DR_NT	Eastern Coastal Plains	0.00581395	Actionable PGx
TPMT*3A					TPMT	Toxicity	mercaptopurine	Anticancerous	51	DR_ECP_2_07	DR_NT	Eastern Coastal Plains	0.00793651	Actionable PGx
TPMT*3A					TPMT	Toxicity	mercaptopurine	Anticancerous	52	IE_NCH_1_01	IE_T	North Central Highlands	0	Actionable PGx
TPMT*3A					TPMT	Toxicity	mercaptopurine	Anticancerous	53	DR_EGH_1_01	DR_T	Eastern Ghats	0	Actionable PGx
TPMT*3A					TPMT	Toxicity	mercaptopurine	Anticancerous	54	IE_NCH_1_02	IE_T	North Central Highlands	0	Actionable PGx
TPMT*3A					TPMT	Toxicity	mercaptopurine	Anticancerous	55	DR_ECP_2_03	DR_NT	Eastern Coastal Plains	0	Actionable PGx
TPMT*3A					TPMT	Toxicity	mercaptopurine	Anticancerous	56	DR_ECP_2_04	DR_NT	Eastern Coastal Plains	0.008	Actionable PGx
TPMT*3A					TPMT	Toxicity	mercaptopurine	Anticancerous	57	DR_EGH_2_01	DR_NT	Eastern Ghats	0	Actionable PGx
TPMT*3A					TPMT	Toxicity	mercaptopurine	Anticancerous	58	DR_SDN_2_01	DR_NT	South Deccan	0	Actionable PGx
TPMT*3A					TPMT	Toxicity	mercaptopurine	Anticancerous	59	DR_WGH_1_01	DR_T	Western Ghats	0	Actionable PGx
TPMT*3A					TPMT	Toxicity	mercaptopurine	Anticancerous	60	DR_WGH_1_02	DR_T	Western Ghats	0	Actionable PGx
TPMT*3A					TPMT	Toxicity	mercaptopurine	Anticancerous	61	DR_NGH_1_02	DR_T	Nilgiri Hills	0	Actionable PGx
TPMT*3A					TPMT	Toxicity	mercaptopurine	Anticancerous	62	DR_NGH_1_01	DR_T	Nilgiri Hills	0	Actionable PGx
TPMT*3A					TPMT	Toxicity	mercaptopurine	Anticancerous	63	AA_EPL_1_01	AA_T	Eastern Plateau	0	Actionable PGx
TPMT*3A					TPMT	Toxicity	mercaptopurine	Anticancerous	64	DR_EPL_1_03	DR_T	Eastern Plateau	0	Actionable PGx
TPMT*3A					TPMT	Toxicity	mercaptopurine	Anticancerous	65	IE_EPL_2_01	IE_NT	Eastern Plateau	0	Actionable PGx
TPMT*3A					TPMT	Toxicity	mercaptopurine	Anticancerous	66	IE_NCH_1_03	IE_T	North Central Highlands	0.02	Actionable PGx
TPMT*3A					TPMT	Toxicity	mercaptopurine	Anticancerous	67	DR_EPL_1_02	DR_T	Eastern Plateau	0	Actionable PGx
TPMT*3A					TPMT	Toxicity	mercaptopurine	Anticancerous	68	DR_EPL_1_01	DR_T	Eastern Plateau	0	Actionable PGx
TPMT*3A					TPMT	Toxicity	mercaptopurine	Anticancerous	69	AA_SCH_1_01	AA_T	South Central Highlands	0	Actionable PGx
TPMT*3A					TPMT	Toxicity	mercaptopurine	Anticancerous	70	IE_EPL_1_01	IE_T	Eastern Plateau	0	Actionable PGx
TPMT*3A					TPMT	Toxicity	mercaptopurine	Anticancerous	71	AA_NDN_1_01	AA_T	North Deccan	0	Actionable PGx
TPMT*3A					TPMT	Toxicity	mercaptopurine	Anticancerous	72	AA_EPL_1_02	AA_T	Eastern Plateau	0	Actionable PGx
TPMT*3A					TPMT	Toxicity	mercaptopurine	Anticancerous	73	AA_EPL_1_03	AA_T	Eastern Plateau	0.00543478	Actionable PGx
TPMT*3A					TPMT	Toxicity	mercaptopurine	Anticancerous	74	AA_EPL_1_04	AA_T	Eastern Plateau	0	Actionable PGx
TPMT*3A					TPMT	Toxicity	mercaptopurine	Anticancerous	75	IE_BPV_2_01	IE_NT	Brahmaputra Valley	0	Actionable PGx
TPMT*3A					TPMT	Toxicity	mercaptopurine	Anticancerous	76	IE_CHR_1_01	IE_T	Central Himalayas	0	Actionable PGx
TPMT*3A					TPMT	Toxicity	mercaptopurine	Anticancerous	77	AA_NER_1_01	AA_T	North Eastern Range	0	Actionable PGx
TPMT*3A					TPMT	Toxicity	mercaptopurine	Anticancerous	78	TB_BPV_1_02	TB_T	Brahmaputra Valley	0	Actionable PGx
TPMT*3A					TPMT	Toxicity	mercaptopurine	Anticancerous	79	TB_BPV_1_01	TB_T	Brahmaputra Valley	0.00787402	Actionable PGx
TPMT*3A					TPMT	Toxicity	mercaptopurine	Anticancerous	80	TB_NER_2_01	NT	North Eastern Range	0	Actionable PGx
TPMT*3A					TPMT	Toxicity	mercaptopurine	Anticancerous	81	TB_WHR_1_02	TB_T	Western Himalayas	0	Actionable PGx
TPMT*3A					TPMT	Toxicity	mercaptopurine	Anticancerous	82	TB_NER_1_01	TB_T	North Eastern Range	0	Actionable PGx
TPMT*3A					TPMT	Toxicity	mercaptopurine	Anticancerous	SAS	-	Global	Global	0.00408998	Actionable PGx
TPMT*3A					TPMT	Toxicity	mercaptopurine	Anticancerous	AFR	-	Global	Global	0.00302572	Actionable PGx
TPMT*3A					TPMT	Toxicity	mercaptopurine	Anticancerous	AMR	-	Global	Global	0.0403458	Actionable PGx
TPMT*3A					TPMT	Toxicity	mercaptopurine	Anticancerous	EAS	-	Global	Global	0	Actionable PGx
TPMT*3A					TPMT	Toxicity	mercaptopurine	Anticancerous	EUR	-	Global	Global	0.0278884	Actionable PGx
UGT1A1*6					UGT1A1	Toxicity	atazanavir	Antiviral	1	IE_NRP_2_05	IE_NT	Northern Riverine Plains	0.0134228	Testing Recommended
UGT1A1*6					UGT1A1	Toxicity	atazanavir	Antiviral	2	IE_NRP_2_08	IE_NT	Northern Riverine Plains	0.003125	Testing Recommended
UGT1A1*6					UGT1A1	Toxicity	atazanavir	Antiviral	3	IE_WPL_2_02	IE_NT	Western Plains	0.0403226	Testing Recommended
UGT1A1*6					UGT1A1	Toxicity	atazanavir	Antiviral	4	IE_WHR_1_02	IE_T	Western Himalayas	0.0223881	Testing Recommended
UGT1A1*6					UGT1A1	Toxicity	atazanavir	Antiviral	5	IE_WHR_2_04	IE_NT	Western Himalayas	0.0689655	Testing Recommended
UGT1A1*6					UGT1A1	Toxicity	atazanavir	Antiviral	6	IE_WPL_1_01	IE_T	Western Plains	0.00621118	Testing Recommended
UGT1A1*6					UGT1A1	Toxicity	atazanavir	Antiviral	7	IE_WHR_2_05	IE_NT	Western Himalayas	0.0321429	Testing Recommended
UGT1A1*6					UGT1A1	Toxicity	atazanavir	Antiviral	8	IE_NRP_2_02	IE_NT	Northern Riverine Plains	0.0217391	Testing Recommended
UGT1A1*6					UGT1A1	Toxicity	atazanavir	Antiviral	9	IE_NRP_2_11	IE_NT	Northern Riverine Plains	0.0282051	Testing Recommended
UGT1A1*6					UGT1A1	Toxicity	atazanavir	Antiviral	10	IE_WCP_2_01	IE_NT	Western Coastal Plains	0	Testing Recommended
UGT1A1*6					UGT1A1	Toxicity	atazanavir	Antiviral	11	IE_NRP_2_10	IE_NT	Northern Riverine Plains	0.0150602	Testing Recommended
UGT1A1*6					UGT1A1	Toxicity	atazanavir	Antiviral	12	IE_WPL_2_03	IE_NT	Western Plains	0.00505051	Testing Recommended
UGT1A1*6					UGT1A1	Toxicity	atazanavir	Antiviral	13	IE_NRP_2_06	IE_NT	Northern Riverine Plains	0.027439	Testing Recommended
UGT1A1*6					UGT1A1	Toxicity	atazanavir	Antiviral	14	IE_WHR_2_01	IE_NT	Western Himalayas	0.0276243	Testing Recommended
UGT1A1*6					UGT1A1	Toxicity	atazanavir	Antiviral	15	IE_ERP_2_02	IE_NT	Eastern Riverine Plains	0.00537634	Testing Recommended
UGT1A1*6					UGT1A1	Toxicity	atazanavir	Antiviral	16	IE_WHR_2_03	IE_NT	Western Himalayas	0.0608108	Testing Recommended
UGT1A1*6					UGT1A1	Toxicity	atazanavir	Antiviral	17	IE_WHR_2_02	IE_NT	Western Himalayas	0.0457317	Testing Recommended
UGT1A1*6					UGT1A1	Toxicity	atazanavir	Antiviral	18	TB_WHR_1_01	TB_T	Western Himalayas	0.0921053	Testing Recommended
UGT1A1*6					UGT1A1	Toxicity	atazanavir	Antiviral	19	IE_NRP_2_12	IE_NT	Northern Riverine Plains	0.0162338	Testing Recommended
UGT1A1*6					UGT1A1	Toxicity	atazanavir	Antiviral	20	IE_NRP_2_13	IE_NT	Northern Riverine Plains	0.0052356	Testing Recommended
UGT1A1*6					UGT1A1	Toxicity	atazanavir	Antiviral	21	DR_WCP_2_02	DR_NT	Western Coastal Plains	0.0123457	Testing Recommended
UGT1A1*6					UGT1A1	Toxicity	atazanavir	Antiviral	22	IE_ECP_2_02	IE_NT	Eastern Coastal Plains	0.0171429	Testing Recommended
UGT1A1*6					UGT1A1	Toxicity	atazanavir	Antiviral	23	IE_NDN_2_01	IE_NT	North Deccan	0.0214724	Testing Recommended
UGT1A1*6					UGT1A1	Toxicity	atazanavir	Antiviral	24	IE_NCH_2_01	IE_NT	North Central Highlands	0	Testing Recommended
UGT1A1*6					UGT1A1	Toxicity	atazanavir	Antiviral	25	IE_WCP_2_03	IE_NT	Western Coastal Plains	0	Testing Recommended
UGT1A1*6					UGT1A1	Toxicity	atazanavir	Antiviral	26	DR_ECP_2_02	DR_NT	Eastern Coastal Plains	0.0333333	Testing Recommended
UGT1A1*6					UGT1A1	Toxicity	atazanavir	Antiviral	27	IE_ERP_2_04	IE_NT	Eastern Riverine Plains	0.0123457	Testing Recommended
UGT1A1*6					UGT1A1	Toxicity	atazanavir	Antiviral	28	IE_WPL_2_01	IE_NT	Western Plains	0.00884956	Testing Recommended
UGT1A1*6					UGT1A1	Toxicity	atazanavir	Antiviral	29	DR_ECP_2_08	DR_NT	Eastern Coastal Plains	0.0275862	Testing Recommended
UGT1A1*6					UGT1A1	Toxicity	atazanavir	Antiviral	30	DR_WCP_2_01	DR_NT	Western Coastal Plains	0.0216049	Testing Recommended
UGT1A1*6					UGT1A1	Toxicity	atazanavir	Antiviral	31	IE_WCP_2_04	IE_NT	Western Coastal Plains	0.0178571	Testing Recommended
UGT1A1*6					UGT1A1	Toxicity	atazanavir	Antiviral	32	IE_NRP_2_07	IE_NT	Northern Riverine Plains	0.016129	Testing Recommended
UGT1A1*6					UGT1A1	Toxicity	atazanavir	Antiviral	33	IE_WHR_1_01	IE_T	Western Himalayas	0.0460526	Testing Recommended
UGT1A1*6					UGT1A1	Toxicity	atazanavir	Antiviral	34	IE_ECP_2_01	IE_NT	Eastern Coastal Plains	0.0174825	Testing Recommended
UGT1A1*6					UGT1A1	Toxicity	atazanavir	Antiviral	35	IE_NRP_2_03	IE_NT	Northern Riverine Plains	0.0189873	Testing Recommended
UGT1A1*6					UGT1A1	Toxicity	atazanavir	Antiviral	36	IE_ERP_2_01	IE_NT	Eastern Riverine Plains	0.0411765	Testing Recommended
UGT1A1*6					UGT1A1	Toxicity	atazanavir	Antiviral	37	IE_ERP_2_03	IE_NT	Eastern Riverine Plains	0.0192308	Testing Recommended
UGT1A1*6					UGT1A1	Toxicity	atazanavir	Antiviral	38	IE_WCP_2_05	IE_NT	Western Coastal Plains	0.0142857	Testing Recommended
UGT1A1*6					UGT1A1	Toxicity	atazanavir	Antiviral	39	IE_NDN_2_02	IE_NT	North Deccan	0.0121951	Testing Recommended
UGT1A1*6					UGT1A1	Toxicity	atazanavir	Antiviral	40	IE_SCH_1_01	IE_T	South Central Highlands	0.00625	Testing Recommended
UGT1A1*6					UGT1A1	Toxicity	atazanavir	Antiviral	41	DR_WCP_2_03	DR_NT	Western Coastal Plains	0.0149701	Testing Recommended
UGT1A1*6					UGT1A1	Toxicity	atazanavir	Antiviral	42	IE_NRP_2_04	IE_NT	Northern Riverine Plains	0.00931677	Testing Recommended
UGT1A1*6					UGT1A1	Toxicity	atazanavir	Antiviral	43	DR_ECP_2_01	DR_NT	Eastern Coastal Plains	0.0178571	Testing Recommended
UGT1A1*6					UGT1A1	Toxicity	atazanavir	Antiviral	44	DR_SDN_2_02	DR_NT	South Deccan	0.0246914	Testing Recommended
UGT1A1*6					UGT1A1	Toxicity	atazanavir	Antiviral	45	DR_SDN_2_03	DR_NT	South Deccan	0.0423729	Testing Recommended
UGT1A1*6					UGT1A1	Toxicity	atazanavir	Antiviral	46	IE_NRP_2_01	IE_NT	Northern Riverine Plains	0.0239521	Testing Recommended
UGT1A1*6					UGT1A1	Toxicity	atazanavir	Antiviral	47	IE_WCP_2_02	IE_NT	Western Coastal Plains	0.00621118	Testing Recommended
UGT1A1*6					UGT1A1	Toxicity	atazanavir	Antiviral	48	IE_NRP_2_09	IE_NT	Northern Riverine Plains	0.0179641	Testing Recommended
UGT1A1*6					UGT1A1	Toxicity	atazanavir	Antiviral	49	DR_ECP_2_06	DR_NT	Eastern Coastal Plains	0.0121212	Testing Recommended
UGT1A1*6					UGT1A1	Toxicity	atazanavir	Antiviral	50	DR_ECP_2_05	DR_NT	Eastern Coastal Plains	0.0232558	Testing Recommended
UGT1A1*6					UGT1A1	Toxicity	atazanavir	Antiviral	51	DR_ECP_2_07	DR_NT	Eastern Coastal Plains	0.031746	Testing Recommended
UGT1A1*6					UGT1A1	Toxicity	atazanavir	Antiviral	52	IE_NCH_1_01	IE_T	North Central Highlands	0.0324675	Testing Recommended
UGT1A1*6					UGT1A1	Toxicity	atazanavir	Antiviral	53	DR_EGH_1_01	DR_T	Eastern Ghats	0.0588235	Testing Recommended
UGT1A1*6					UGT1A1	Toxicity	atazanavir	Antiviral	54	IE_NCH_1_02	IE_T	North Central Highlands	0.0149254	Testing Recommended
UGT1A1*6					UGT1A1	Toxicity	atazanavir	Antiviral	55	DR_ECP_2_03	DR_NT	Eastern Coastal Plains	0.0101351	Testing Recommended
UGT1A1*6					UGT1A1	Toxicity	atazanavir	Antiviral	56	DR_ECP_2_04	DR_NT	Eastern Coastal Plains	0.012	Testing Recommended
UGT1A1*6					UGT1A1	Toxicity	atazanavir	Antiviral	57	DR_EGH_2_01	DR_NT	Eastern Ghats	0.0178571	Testing Recommended
UGT1A1*6					UGT1A1	Toxicity	atazanavir	Antiviral	58	DR_SDN_2_01	DR_NT	South Deccan	0.03125	Testing Recommended
UGT1A1*6					UGT1A1	Toxicity	atazanavir	Antiviral	59	DR_WGH_1_01	DR_T	Western Ghats	0	Testing Recommended
UGT1A1*6					UGT1A1	Toxicity	atazanavir	Antiviral	60	DR_WGH_1_02	DR_T	Western Ghats	0.0533333	Testing Recommended
UGT1A1*6					UGT1A1	Toxicity	atazanavir	Antiviral	61	DR_NGH_1_02	DR_T	Nilgiri Hills	0	Testing Recommended
UGT1A1*6					UGT1A1	Toxicity	atazanavir	Antiviral	62	DR_NGH_1_01	DR_T	Nilgiri Hills	0.02	Testing Recommended
UGT1A1*6					UGT1A1	Toxicity	atazanavir	Antiviral	63	AA_EPL_1_01	AA_T	Eastern Plateau	0.0934066	Testing Recommended
UGT1A1*6					UGT1A1	Toxicity	atazanavir	Antiviral	64	DR_EPL_1_03	DR_T	Eastern Plateau	0.00617284	Testing Recommended
UGT1A1*6					UGT1A1	Toxicity	atazanavir	Antiviral	65	IE_EPL_2_01	IE_NT	Eastern Plateau	0.00621118	Testing Recommended
UGT1A1*6					UGT1A1	Toxicity	atazanavir	Antiviral	66	IE_NCH_1_03	IE_T	North Central Highlands	0.0466667	Testing Recommended
UGT1A1*6					UGT1A1	Toxicity	atazanavir	Antiviral	67	DR_EPL_1_02	DR_T	Eastern Plateau	0.0120482	Testing Recommended
UGT1A1*6					UGT1A1	Toxicity	atazanavir	Antiviral	68	DR_EPL_1_01	DR_T	Eastern Plateau	0.0735294	Testing Recommended
UGT1A1*6					UGT1A1	Toxicity	atazanavir	Antiviral	69	AA_SCH_1_01	AA_T	South Central Highlands	0.0230769	Testing Recommended
UGT1A1*6					UGT1A1	Toxicity	atazanavir	Antiviral	70	IE_EPL_1_01	IE_T	Eastern Plateau	0.0178571	Testing Recommended
UGT1A1*6					UGT1A1	Toxicity	atazanavir	Antiviral	71	AA_NDN_1_01	AA_T	North Deccan	0.04	Testing Recommended
UGT1A1*6					UGT1A1	Toxicity	atazanavir	Antiviral	72	AA_EPL_1_02	AA_T	Eastern Plateau	0.00833333	Testing Recommended
UGT1A1*6					UGT1A1	Toxicity	atazanavir	Antiviral	73	AA_EPL_1_03	AA_T	Eastern Plateau	0.0163043	Testing Recommended
UGT1A1*6					UGT1A1	Toxicity	atazanavir	Antiviral	74	AA_EPL_1_04	AA_T	Eastern Plateau	0.0178571	Testing Recommended
UGT1A1*6					UGT1A1	Toxicity	atazanavir	Antiviral	75	IE_BPV_2_01	IE_NT	Brahmaputra Valley	0.135965	Testing Recommended
UGT1A1*6					UGT1A1	Toxicity	atazanavir	Antiviral	76	IE_CHR_1_01	IE_T	Central Himalayas	0.185185	Testing Recommended
UGT1A1*6					UGT1A1	Toxicity	atazanavir	Antiviral	77	AA_NER_1_01	AA_T	North Eastern Range	0.0666667	Testing Recommended
UGT1A1*6					UGT1A1	Toxicity	atazanavir	Antiviral	78	TB_BPV_1_02	TB_T	Brahmaputra Valley	0.142857	Testing Recommended
UGT1A1*6					UGT1A1	Toxicity	atazanavir	Antiviral	79	TB_BPV_1_01	TB_T	Brahmaputra Valley	0.169291	Testing Recommended
UGT1A1*6					UGT1A1	Toxicity	atazanavir	Antiviral	80	TB_NER_2_01	NT	North Eastern Range	0.248428	Testing Recommended
UGT1A1*6					UGT1A1	Toxicity	atazanavir	Antiviral	81	TB_WHR_1_02	TB_T	Western Himalayas	0.294643	Testing Recommended
UGT1A1*6					UGT1A1	Toxicity	atazanavir	Antiviral	82	TB_NER_1_01	TB_T	North Eastern Range	0.164179	Testing Recommended
UGT1A1*6					UGT1A1	Toxicity	atazanavir	Antiviral	SAS	-	Global	Global	0.0143149	Testing Recommended
UGT1A1*6					UGT1A1	Toxicity	atazanavir	Antiviral	AFR	-	Global	Global	0.00075643	Testing Recommended
UGT1A1*6					UGT1A1	Toxicity	atazanavir	Antiviral	AMR	-	Global	Global	0.0115274	Testing Recommended
UGT1A1*6					UGT1A1	Toxicity	atazanavir	Antiviral	EAS	-	Global	Global	0.137897	Testing Recommended
UGT1A1*6					UGT1A1	Toxicity	atazanavir	Antiviral	EUR	-	Global	Global	0.00697211	Testing Recommended

### Sheet: TableS13.7
TableS13.7	Final list of 20 actionable pharmacogenomic variants (SNPs and star alleles) distilled from Table S13.4 and Table S13.5, annotated with corresponding drug categories for each linguistic tribe classes (related to Supplementary Figure S13.4)
variant	Allele 1	Allele 2	imp_allele	allele	gene	type	chemicals	category	Linguistic_group_Tribe	frequency	Testing
CYP2B6*6					CYP2B6	Toxicity	efavirenz	Antiviral	IE_NT	0.367923	Actionable PGx
CYP2B6*6					CYP2B6	Toxicity	efavirenz	Antiviral	IE_T	0.380084	Actionable PGx
CYP2B6*6					CYP2B6	Toxicity	efavirenz	Antiviral	TB_T	0.222826	Actionable PGx
CYP2B6*6					CYP2B6	Toxicity	efavirenz	Antiviral	DR_NT	0.369265	Actionable PGx
CYP2B6*6					CYP2B6	Toxicity	efavirenz	Antiviral	DR_T	0.38806	Actionable PGx
CYP2B6*6					CYP2B6	Toxicity	efavirenz	Antiviral	AA_T	0.328619	Actionable PGx
CYP2B6*6					CYP2B6	Toxicity	efavirenz	Antiviral	NT	0.242138	Actionable PGx
CYP2B6*6					CYP2B6	Toxicity	efavirenz	Antiviral	SAS	0.375256	Actionable PGx
CYP2B6*6					CYP2B6	Toxicity	efavirenz	Antiviral	AFR	0.365356	Actionable PGx
CYP2B6*6					CYP2B6	Toxicity	efavirenz	Antiviral	AMR	0.370317	Actionable PGx
CYP2B6*6					CYP2B6	Toxicity	efavirenz	Antiviral	EAS	0.207341	Actionable PGx
CYP2B6*6					CYP2B6	Toxicity	efavirenz	Antiviral	EUR	0.234064	Actionable PGx
CYP2C19*2					CYP2C19	Toxicity	citalopram	Antidepressants	IE_NT	0.346783	Actionable PGx
CYP2C19*2					CYP2C19	Toxicity	citalopram	Antidepressants	IE_T	0.378682	Actionable PGx
CYP2C19*2					CYP2C19	Toxicity	citalopram	Antidepressants	TB_T	0.303261	Actionable PGx
CYP2C19*2					CYP2C19	Toxicity	citalopram	Antidepressants	DR_NT	0.388889	Actionable PGx
CYP2C19*2					CYP2C19	Toxicity	citalopram	Antidepressants	DR_T	0.458022	Actionable PGx
CYP2C19*2					CYP2C19	Toxicity	citalopram	Antidepressants	AA_T	0.503328	Actionable PGx
CYP2C19*2					CYP2C19	Toxicity	citalopram	Antidepressants	NT	0.27673	Actionable PGx
CYP2C19*2					CYP2C19	Toxicity	citalopram	Antidepressants	SAS	0.357873	Actionable PGx
CYP2C19*2					CYP2C19	Toxicity	citalopram	Antidepressants	AFR	0.170197	Actionable PGx
CYP2C19*2					CYP2C19	Toxicity	citalopram	Antidepressants	AMR	0.103746	Actionable PGx
CYP2C19*2					CYP2C19	Toxicity	citalopram	Antidepressants	EAS	0.3125	Actionable PGx
CYP2C19*2					CYP2C19	Toxicity	citalopram	Antidepressants	EUR	0.145418	Actionable PGx
CYP2C9*11					CYP2C9	Other	siponimod	Anti-MS	IE_NT	0.00202206	Testing Required
CYP2C9*11					CYP2C9	Other	siponimod	Anti-MS	IE_T	0.00280505	Testing Required
CYP2C9*11					CYP2C9	Other	siponimod	Anti-MS	TB_T	0	Testing Required
CYP2C9*11					CYP2C9	Other	siponimod	Anti-MS	DR_NT	0.00138198	Testing Required
CYP2C9*11					CYP2C9	Other	siponimod	Anti-MS	DR_T	0	Testing Required
CYP2C9*11					CYP2C9	Other	siponimod	Anti-MS	AA_T	0	Testing Required
CYP2C9*11					CYP2C9	Other	siponimod	Anti-MS	NT	0	Testing Required
CYP2C9*11					CYP2C9	Other	siponimod	Anti-MS	SAS	0.0010225	Testing Required
CYP2C9*11					CYP2C9	Other	siponimod	Anti-MS	AFR	0.0242057	Testing Required
CYP2C9*11					CYP2C9	Other	siponimod	Anti-MS	AMR	0.00144092	Testing Required
CYP2C9*11					CYP2C9	Other	siponimod	Anti-MS	EAS	0	Testing Required
CYP2C9*11					CYP2C9	Other	siponimod	Anti-MS	EUR	0.00199203	Testing Required
CYP2C9*3					CYP2C9	Toxicity	warfarin	Anticoagulants	IE_NT	0.107813	Actionable PGx
CYP2C9*3					CYP2C9	Toxicity	warfarin	Anticoagulants	IE_T	0.0974755	Actionable PGx
CYP2C9*3					CYP2C9	Toxicity	warfarin	Anticoagulants	TB_T	0.0467391	Actionable PGx
CYP2C9*3					CYP2C9	Toxicity	warfarin	Anticoagulants	DR_NT	0.0815368	Actionable PGx
CYP2C9*3					CYP2C9	Toxicity	warfarin	Anticoagulants	DR_T	0.0942164	Actionable PGx
CYP2C9*3					CYP2C9	Toxicity	warfarin	Anticoagulants	AA_T	0.108985	Actionable PGx
CYP2C9*3					CYP2C9	Toxicity	warfarin	Anticoagulants	NT	0.0597484	Actionable PGx
CYP2C9*3					CYP2C9	Toxicity	warfarin	Anticoagulants	SAS	0.108384	Actionable PGx
CYP2C9*3					CYP2C9	Toxicity	warfarin	Anticoagulants	AFR	0.00226929	Actionable PGx
CYP2C9*3					CYP2C9	Toxicity	warfarin	Anticoagulants	AMR	0.037464	Actionable PGx
CYP2C9*3					CYP2C9	Toxicity	warfarin	Anticoagulants	EAS	0.0327381	Actionable PGx
CYP2C9*3					CYP2C9	Toxicity	warfarin	Anticoagulants	EUR	0.0727092	Actionable PGx
CYP2D6*2x2					CYP2D6	Toxicity	codeine	Analgesics	IE_NT	0.00887301	Actionable PGx
CYP2D6*2x2					CYP2D6	Toxicity	codeine	Analgesics	IE_T	0.00682261	Actionable PGx
CYP2D6*2x2					CYP2D6	Toxicity	codeine	Analgesics	TB_T	0.00274348	Actionable PGx
CYP2D6*2x2					CYP2D6	Toxicity	codeine	Analgesics	DR_NT	0.00717154	Actionable PGx
CYP2D6*2x2					CYP2D6	Toxicity	codeine	Analgesics	DR_T	0.00680934	Actionable PGx
CYP2D6*2x2					CYP2D6	Toxicity	codeine	Analgesics	AA_T	0	Actionable PGx
CYP2D6*2x2					CYP2D6	Toxicity	codeine	Analgesics	NT	0.00350877	Actionable PGx
CYP2D6*2x2					CYP2D6	Toxicity	codeine	Analgesics	SAS	0.00691257	Actionable PGx
CYP2D6*2x2					CYP2D6	Toxicity	codeine	Analgesics	AFR	0.018664	Actionable PGx
CYP2D6*2x2					CYP2D6	Toxicity	codeine	Analgesics	AMR	0.00605596	Actionable PGx
CYP2D6*2x2					CYP2D6	Toxicity	codeine	Analgesics	EAS	0.00458953	Actionable PGx
CYP2D6*2x2					CYP2D6	Toxicity	codeine	Analgesics	EUR	0.00850955	Actionable PGx
CYP2D6*4					CYP2D6	Toxicity	amitriptyline	Antidepressants	IE_NT	0.085734	Actionable PGx
CYP2D6*4					CYP2D6	Toxicity	amitriptyline	Antidepressants	IE_T	0.0974659	Actionable PGx
CYP2D6*4					CYP2D6	Toxicity	amitriptyline	Antidepressants	TB_T	0.0192044	Actionable PGx
CYP2D6*4					CYP2D6	Toxicity	amitriptyline	Antidepressants	DR_NT	0.0794607	Actionable PGx
CYP2D6*4					CYP2D6	Toxicity	amitriptyline	Antidepressants	DR_T	0.0680934	Actionable PGx
CYP2D6*4					CYP2D6	Toxicity	amitriptyline	Antidepressants	AA_T	0.123063	Actionable PGx
CYP2D6*4					CYP2D6	Toxicity	amitriptyline	Antidepressants	NT	0.0105263	Actionable PGx
CYP2D6*4					CYP2D6	Toxicity	amitriptyline	Antidepressants	SAS	0.0895677	Actionable PGx
CYP2D6*4					CYP2D6	Toxicity	amitriptyline	Antidepressants	AFR	0.0481114	Actionable PGx
CYP2D6*4					CYP2D6	Toxicity	amitriptyline	Antidepressants	AMR	0.101942	Actionable PGx
CYP2D6*4					CYP2D6	Toxicity	amitriptyline	Antidepressants	EAS	0.00526933	Actionable PGx
CYP2D6*4					CYP2D6	Toxicity	amitriptyline	Antidepressants	EUR	0.184848	Actionable PGx
HLA-B*15:02					HLA-B	Toxicity	carbamazepine	Anticonvulsants	IE_NT	0.00355831	Actionable PGx
HLA-B*15:02					HLA-B	Toxicity	carbamazepine	Anticonvulsants	IE_T	0.00180636	Actionable PGx
HLA-B*15:02					HLA-B	Toxicity	carbamazepine	Anticonvulsants	TB_T	0	Actionable PGx
HLA-B*15:02					HLA-B	Toxicity	carbamazepine	Anticonvulsants	DR_NT	0.00210072	Actionable PGx
HLA-B*15:02					HLA-B	Toxicity	carbamazepine	Anticonvulsants	DR_T	0.00035137	Actionable PGx
HLA-B*15:02					HLA-B	Toxicity	carbamazepine	Anticonvulsants	AA_T	0.00253807	Actionable PGx
HLA-B*15:02					HLA-B	Toxicity	carbamazepine	Anticonvulsants	NT	0	Actionable PGx
HLA-B*15:02					HLA-B	Toxicity	carbamazepine	Anticonvulsants	SAS	0.0259171	Actionable PGx
HLA-B*15:02					HLA-B	Toxicity	carbamazepine	Anticonvulsants	AFR	0.000985689	Actionable PGx
HLA-B*15:02					HLA-B	Toxicity	carbamazepine	Anticonvulsants	AMR	0.00169761	Actionable PGx
HLA-B*15:02					HLA-B	Toxicity	carbamazepine	Anticonvulsants	EAS	0.0455842	Actionable PGx
HLA-B*15:02					HLA-B	Toxicity	carbamazepine	Anticonvulsants	EUR	6.54716e-05	Actionable PGx
rs10929302	A	G	A	Alt	UGT1A1	Toxicity	irinotecan	Anticancerous	DR_NT	0.4176	Testing Recommended
rs10929302	A	G	A	Alt	UGT1A1	Toxicity	irinotecan	Anticancerous	IE_NT	0.4058	Testing Recommended
rs10929302	A	G	A	Alt	UGT1A1	Toxicity	irinotecan	Anticancerous	IE_T	0.3965	Testing Recommended
rs10929302	A	G	A	Alt	UGT1A1	Toxicity	irinotecan	Anticancerous	AA_T	0.4043	Testing Recommended
rs10929302	A	G	A	Alt	UGT1A1	Toxicity	irinotecan	Anticancerous	DR_T	0.3647	Testing Recommended
rs10929302	A	G	A	Alt	UGT1A1	Toxicity	irinotecan	Anticancerous	TB_T	0.1804	Testing Recommended
rs10929302	A	G	A	Alt	UGT1A1	Toxicity	irinotecan	Anticancerous	NT	0.1572	Testing Recommended
rs10929302	A	G	A	Alt	UGT1A1	Toxicity	irinotecan	Anticancerous	SAS	0.421	Testing Recommended
rs10929302	A	G	A	Alt	UGT1A1	Toxicity	irinotecan	Anticancerous	AFR	0.3326	Testing Recommended
rs10929302	A	G	A	Alt	UGT1A1	Toxicity	irinotecan	Anticancerous	AMR	0.348	Testing Recommended
rs10929302	A	G	A	Alt	UGT1A1	Toxicity	irinotecan	Anticancerous	EAS	0.1239	Testing Recommended
rs10929302	A	G	A	Alt	UGT1A1	Toxicity	irinotecan	Anticancerous	EUR	0.278	Testing Recommended
rs116855232	T	C	T	Alt	NUDT15	Toxicity	azathioprine	Immunosuppressive	AA_T	0.1464	Testing Recommended
rs116855232	T	C	T	Alt	NUDT15	Toxicity	azathioprine	Immunosuppressive	DR_NT	0.08458	Testing Recommended
rs116855232	T	C	T	Alt	NUDT15	Toxicity	azathioprine	Immunosuppressive	DR_T	0.08022	Testing Recommended
rs116855232	T	C	T	Alt	NUDT15	Toxicity	azathioprine	Immunosuppressive	NT	0.1415	Testing Recommended
rs116855232	T	C	T	Alt	NUDT15	Toxicity	azathioprine	Immunosuppressive	IE_T	0.08135	Testing Recommended
rs116855232	T	C	T	Alt	NUDT15	Toxicity	azathioprine	Immunosuppressive	IE_NT	0.06774	Testing Recommended
rs116855232	T	C	T	Alt	NUDT15	Toxicity	azathioprine	Immunosuppressive	TB_T	0.07609	Testing Recommended
rs116855232	T	C	T	Alt	NUDT15	Toxicity	azathioprine	Immunosuppressive	SAS	0.0674	Testing Recommended
rs116855232	T	C	T	Alt	NUDT15	Toxicity	azathioprine	Immunosuppressive	AFR	0.0006	Testing Recommended
rs116855232	T	C	T	Alt	NUDT15	Toxicity	azathioprine	Immunosuppressive	AMR	0.043	Testing Recommended
rs116855232	T	C	T	Alt	NUDT15	Toxicity	azathioprine	Immunosuppressive	EAS	0.0957	Testing Recommended
rs116855232	T	C	T	Alt	NUDT15	Toxicity	azathioprine	Immunosuppressive	EUR	0.0016	Testing Recommended
rs11881222	G	A	G	Alt	IFNL3	Efficacy	ribavirin	Antiviral	DR_NT	0.2175	Actionable PGx
rs11881222	G	A	G	Alt	IFNL3	Efficacy	ribavirin	Antiviral	DR_T	0.1381	Actionable PGx
rs11881222	G	A	G	Alt	IFNL3	Efficacy	ribavirin	Antiviral	IE_NT	0.214	Actionable PGx
rs11881222	G	A	G	Alt	IFNL3	Efficacy	ribavirin	Antiviral	IE_T	0.1629	Actionable PGx
rs11881222	G	A	G	Alt	IFNL3	Efficacy	ribavirin	Antiviral	AA_T	0.1308	Actionable PGx
rs11881222	G	A	G	Alt	IFNL3	Efficacy	ribavirin	Antiviral	TB_T	0.0663	Actionable PGx
rs11881222	G	A	G	Alt	IFNL3	Efficacy	ribavirin	Antiviral	NT	0.05975	Actionable PGx
rs11881222	G	A	G	Alt	IFNL3	Efficacy	ribavirin	Antiviral	SAS	0.2288	Actionable PGx
rs11881222	G	A	G	Alt	IFNL3	Efficacy	ribavirin	Antiviral	AFR	0.313	Actionable PGx
rs11881222	G	A	G	Alt	IFNL3	Efficacy	ribavirin	Antiviral	AMR	0.39	Actionable PGx
rs11881222	G	A	G	Alt	IFNL3	Efficacy	ribavirin	Antiviral	EAS	0.0778	Actionable PGx
rs11881222	G	A	G	Alt	IFNL3	Efficacy	ribavirin	Antiviral	EUR	0.2883	Actionable PGx
rs12979860	T	C	T	Alt	IFNL3,IFNL4	Efficacy	ribavirin	Antiviral	DR_T	0.1968	Actionable PGx
rs12979860	T	C	T	Alt	IFNL3,IFNL4	Efficacy	ribavirin	Antiviral	DR_NT	0.2479	Actionable PGx
rs12979860	T	C	T	Alt	IFNL3,IFNL4	Efficacy	ribavirin	Antiviral	IE_NT	0.2273	Actionable PGx
rs12979860	T	C	T	Alt	IFNL3,IFNL4	Efficacy	ribavirin	Antiviral	IE_T	0.1732	Actionable PGx
rs12979860	T	C	T	Alt	IFNL3,IFNL4	Efficacy	ribavirin	Antiviral	AA_T	0.1231	Actionable PGx
rs12979860	T	C	T	Alt	IFNL3,IFNL4	Efficacy	ribavirin	Antiviral	TB_T	0.05978	Actionable PGx
rs12979860	T	C	T	Alt	IFNL3,IFNL4	Efficacy	ribavirin	Antiviral	NT	0.05975	Actionable PGx
rs12979860	T	C	T	Alt	IFNL3,IFNL4	Efficacy	ribavirin	Antiviral	SAS	0.2404	Actionable PGx
rs12979860	T	C	T	Alt	IFNL3,IFNL4	Efficacy	ribavirin	Antiviral	AFR	0.3033	Actionable PGx
rs12979860	T	C	T	Alt	IFNL3,IFNL4	Efficacy	ribavirin	Antiviral	AMR	0.412	Actionable PGx
rs12979860	T	C	T	Alt	IFNL3,IFNL4	Efficacy	ribavirin	Antiviral	EAS	0.0744	Actionable PGx
rs12979860	T	C	T	Alt	IFNL3,IFNL4	Efficacy	ribavirin	Antiviral	EUR	0.3033	Actionable PGx
rs1801131	G	T	G	Alt	MTHFR	Other	norelgestromin	Antifertility	IE_NT	0.4199	Actionable PGx
rs1801131	G	T	G	Alt	MTHFR	Other	norelgestromin	Antifertility	IE_T	0.4431	Actionable PGx
rs1801131	G	T	G	Alt	MTHFR	Other	norelgestromin	Antifertility	TB_T	0.2761	Actionable PGx
rs1801131	G	T	G	Alt	MTHFR	Other	norelgestromin	Antifertility	DR_NT	0.4331	Actionable PGx
rs1801131	G	T	G	Alt	MTHFR	Other	norelgestromin	Antifertility	DR_T	0.4384	Actionable PGx
rs1801131	G	T	G	Alt	MTHFR	Other	norelgestromin	Antifertility	AA_T	0.4052	Actionable PGx
rs1801131	G	T	G	Alt	MTHFR	Other	norelgestromin	Antifertility	NT	0.2642	Actionable PGx
rs1801131	G	T	G	Alt	MTHFR	Other	norelgestromin	Antifertility	SAS	0.4235	Actionable PGx
rs1801131	G	T	G	Alt	MTHFR	Other	norelgestromin	Antifertility	AFR	0.1495	Actionable PGx
rs1801131	G	T	G	Alt	MTHFR	Other	norelgestromin	Antifertility	AMR	0.148	Actionable PGx
rs1801131	G	T	G	Alt	MTHFR	Other	norelgestromin	Antifertility	EAS	0.2154	Actionable PGx
rs1801131	G	T	G	Alt	MTHFR	Other	norelgestromin	Antifertility	EUR	0.3057	Actionable PGx
rs1801133	A	G	A	Alt	MTHFR	Toxicity	methotrexate	Antirheumatic	IE_NT	0.1428	Actionable PGx
rs1801133	A	G	A	Alt	MTHFR	Toxicity	methotrexate	Antirheumatic	TB_T	0.1098	Actionable PGx
rs1801133	A	G	A	Alt	MTHFR	Toxicity	methotrexate	Antirheumatic	IE_T	0.129	Actionable PGx
rs1801133	A	G	A	Alt	MTHFR	Toxicity	methotrexate	Antirheumatic	NT	0.1792	Actionable PGx
rs1801133	A	G	A	Alt	MTHFR	Toxicity	methotrexate	Antirheumatic	DR_T	0.1259	Actionable PGx
rs1801133	A	G	A	Alt	MTHFR	Toxicity	methotrexate	Antirheumatic	DR_NT	0.09701	Actionable PGx
rs1801133	A	G	A	Alt	MTHFR	Toxicity	methotrexate	Antirheumatic	AA_T	0.0725	Actionable PGx
rs1801133	A	G	A	Alt	MTHFR	Toxicity	methotrexate	Antirheumatic	SAS	0.1256	Actionable PGx
rs1801133	A	G	A	Alt	MTHFR	Toxicity	methotrexate	Antirheumatic	AFR	0.0885	Actionable PGx
rs1801133	A	G	A	Alt	MTHFR	Toxicity	methotrexate	Antirheumatic	AMR	0.477	Actionable PGx
rs1801133	A	G	A	Alt	MTHFR	Toxicity	methotrexate	Antirheumatic	EAS	0.2872	Actionable PGx
rs1801133	A	G	A	Alt	MTHFR	Toxicity	methotrexate	Antirheumatic	EUR	0.3673	Actionable PGx
rs2231142	T	G	T	Alt	ABCG2	Toxicity	rosuvastatin	Anticholesteremic	IE_NT	0.09972	Actionable PGx
rs2231142	T	G	T	Alt	ABCG2	Toxicity	rosuvastatin	Anticholesteremic	DR_T	0.1754	Actionable PGx
rs2231142	T	G	T	Alt	ABCG2	Toxicity	rosuvastatin	Anticholesteremic	AA_T	0.1281	Actionable PGx
rs2231142	T	G	T	Alt	ABCG2	Toxicity	rosuvastatin	Anticholesteremic	TB_T	0.1913	Actionable PGx
rs2231142	T	G	T	Alt	ABCG2	Toxicity	rosuvastatin	Anticholesteremic	NT	0.1887	Actionable PGx
rs2231142	T	G	T	Alt	ABCG2	Toxicity	rosuvastatin	Anticholesteremic	IE_T	0.07854	Actionable PGx
rs2231142	T	G	T	Alt	ABCG2	Toxicity	rosuvastatin	Anticholesteremic	DR_NT	0.1086	Actionable PGx
rs2231142	T	G	T	Alt	ABCG2	Toxicity	rosuvastatin	Anticholesteremic	SAS	0.1023	Actionable PGx
rs2231142	T	G	T	Alt	ABCG2	Toxicity	rosuvastatin	Anticholesteremic	AFR	0.0106	Actionable PGx
rs2231142	T	G	T	Alt	ABCG2	Toxicity	rosuvastatin	Anticholesteremic	AMR	0.142	Actionable PGx
rs2231142	T	G	T	Alt	ABCG2	Toxicity	rosuvastatin	Anticholesteremic	EAS	0.2872	Actionable PGx
rs2231142	T	G	T	Alt	ABCG2	Toxicity	rosuvastatin	Anticholesteremic	EUR	0.0908	Actionable PGx
rs3918290	T	C	T	Alt	DPYD	Toxicity	capecitabine	Anticancerous	IE_NT	0.00239	Testing Recommended
rs3918290	T	C	T	Alt	DPYD	Toxicity	capecitabine	Anticancerous	DR_NT	0.005252	Testing Recommended
rs3918290	T	C	T	Alt	DPYD	Toxicity	capecitabine	Anticancerous	DR_T	0.0009328	Testing Recommended
rs3918290	T	C	T	Alt	DPYD	Toxicity	capecitabine	Anticancerous	IE_T	0.002104	Testing Recommended
rs3918290	T	C	T	Alt	DPYD	Toxicity	capecitabine	Anticancerous	TB_T	0	Testing Recommended
rs3918290	T	C	T	Alt	DPYD	Toxicity	capecitabine	Anticancerous	AA_T	0	Testing Recommended
rs3918290	T	C	T	Alt	DPYD	Toxicity	capecitabine	Anticancerous	NT	0	Testing Recommended
rs3918290	T	C	T	Alt	DPYD	Toxicity	capecitabine	Anticancerous	SAS	0.0075	Testing Recommended
rs3918290	T	C	T	Alt	DPYD	Toxicity	capecitabine	Anticancerous	AFR	0.0006	Testing Recommended
rs3918290	T	C	T	Alt	DPYD	Toxicity	capecitabine	Anticancerous	AMR	0.001	Testing Recommended
rs3918290	T	C	T	Alt	DPYD	Toxicity	capecitabine	Anticancerous	EAS	0	Testing Recommended
rs3918290	T	C	T	Alt	DPYD	Toxicity	capecitabine	Anticancerous	EUR	0.0047	Testing Recommended
rs429358	C	T	T	Ref	APOE	Efficacy	lecanemab	Anti-Alzheimers	IE_NT	0.8958	Testing Required
rs429358	C	T	T	Ref	APOE	Efficacy	lecanemab	Anti-Alzheimers	IE_T	0.8184	Testing Required
rs429358	C	T	T	Ref	APOE	Efficacy	lecanemab	Anti-Alzheimers	TB_T	0.8967	Testing Required
rs429358	C	T	T	Ref	APOE	Efficacy	lecanemab	Anti-Alzheimers	DR_NT	0.91376	Testing Required
rs429358	C	T	T	Ref	APOE	Efficacy	lecanemab	Anti-Alzheimers	DR_T	0.8256	Testing Required
rs429358	C	T	T	Ref	APOE	Efficacy	lecanemab	Anti-Alzheimers	AA_T	0.8087	Testing Required
rs429358	C	T	T	Ref	APOE	Efficacy	lecanemab	Anti-Alzheimers	NT	0.8428	Testing Required
rs429358	C	T	T	Ref	APOE	Efficacy	lecanemab	Anti-Alzheimers	SAS	0.9077	Testing Required
rs429358	C	T	T	Ref	APOE	Efficacy	lecanemab	Anti-Alzheimers	AFR	0.7402	Testing Required
rs429358	C	T	T	Ref	APOE	Efficacy	lecanemab	Anti-Alzheimers	AMR	0.899	Testing Required
rs429358	C	T	T	Ref	APOE	Efficacy	lecanemab	Anti-Alzheimers	EAS	0.9145	Testing Required
rs429358	C	T	T	Ref	APOE	Efficacy	lecanemab	Anti-Alzheimers	EUR	0.8468	Testing Required
rs56038477	T	C	T	Alt	DPYD	Toxicity	capecitabine	Anticancerous	DR_T	0.02332	Testing Recommended
rs56038477	T	C	T	Alt	DPYD	Toxicity	capecitabine	Anticancerous	IE_NT	0.01866	Testing Recommended
rs56038477	T	C	T	Alt	DPYD	Toxicity	capecitabine	Anticancerous	IE_T	0.01543	Testing Recommended
rs56038477	T	C	T	Alt	DPYD	Toxicity	capecitabine	Anticancerous	DR_NT	0.01382	Testing Recommended
rs56038477	T	C	T	Alt	DPYD	Toxicity	capecitabine	Anticancerous	AA_T	0.007488	Testing Recommended
rs56038477	T	C	T	Alt	DPYD	Toxicity	capecitabine	Anticancerous	TB_T	0.003261	Testing Recommended
rs56038477	T	C	T	Alt	DPYD	Toxicity	capecitabine	Anticancerous	NT	0	Testing Recommended
rs56038477	T	C	T	Alt	DPYD	Toxicity	capecitabine	Anticancerous	SAS	0.0166	Testing Recommended
rs56038477	T	C	T	Alt	DPYD	Toxicity	capecitabine	Anticancerous	AFR	0.0006	Testing Recommended
rs56038477	T	C	T	Alt	DPYD	Toxicity	capecitabine	Anticancerous	AMR	0.006	Testing Recommended
rs56038477	T	C	T	Alt	DPYD	Toxicity	capecitabine	Anticancerous	EAS	0	Testing Recommended
rs56038477	T	C	T	Alt	DPYD	Toxicity	capecitabine	Anticancerous	EUR	0.0197	Testing Recommended
rs9923231	T	C	T	Alt	VKORC1	Dosage	warfarin	Anticoagulants	IE_NT	0.1734	Actionable PGx
rs9923231	T	C	T	Alt	VKORC1	Dosage	warfarin	Anticoagulants	IE_T	0.1627	Actionable PGx
rs9923231	T	C	T	Alt	VKORC1	Dosage	warfarin	Anticoagulants	TB_T	0.4489	Actionable PGx
rs9923231	T	C	T	Alt	VKORC1	Dosage	warfarin	Anticoagulants	DR_NT	0.123	Actionable PGx
rs9923231	T	C	T	Alt	VKORC1	Dosage	warfarin	Anticoagulants	DR_T	0.1382	Actionable PGx
rs9923231	T	C	T	Alt	VKORC1	Dosage	warfarin	Anticoagulants	AA_T	0.2296	Actionable PGx
rs9923231	T	C	T	Alt	VKORC1	Dosage	warfarin	Anticoagulants	NT	0.3962	Actionable PGx
rs9923231	T	C	T	Alt	VKORC1	Dosage	warfarin	Anticoagulants	SAS	0.1431	Actionable PGx
rs9923231	T	C	T	Alt	VKORC1	Dosage	warfarin	Anticoagulants	AFR	0.0577	Actionable PGx
rs9923231	T	C	T	Alt	VKORC1	Dosage	warfarin	Anticoagulants	AMR	0.408	Actionable PGx
rs9923231	T	C	T	Alt	VKORC1	Dosage	warfarin	Anticoagulants	EAS	0.8855	Actionable PGx
rs9923231	T	C	T	Alt	VKORC1	Dosage	warfarin	Anticoagulants	EUR	0.3863	Actionable PGx
TPMT*3A					TPMT	Toxicity	mercaptopurine	Anticancerous	IE_NT	0.00514706	Actionable PGx
TPMT*3A					TPMT	Toxicity	mercaptopurine	Anticancerous	IE_T	0.00420757	Actionable PGx
TPMT*3A					TPMT	Toxicity	mercaptopurine	Anticancerous	TB_T	0.00217391	Actionable PGx
TPMT*3A					TPMT	Toxicity	mercaptopurine	Anticancerous	DR_NT	0.00331675	Actionable PGx
TPMT*3A					TPMT	Toxicity	mercaptopurine	Anticancerous	DR_T	0	Actionable PGx
TPMT*3A					TPMT	Toxicity	mercaptopurine	Anticancerous	AA_T	0.000831947	Actionable PGx
TPMT*3A					TPMT	Toxicity	mercaptopurine	Anticancerous	NT	0	Actionable PGx
TPMT*3A					TPMT	Toxicity	mercaptopurine	Anticancerous	SAS	0.00408998	Actionable PGx
TPMT*3A					TPMT	Toxicity	mercaptopurine	Anticancerous	AFR	0.00302572	Actionable PGx
TPMT*3A					TPMT	Toxicity	mercaptopurine	Anticancerous	AMR	0.0403458	Actionable PGx
TPMT*3A					TPMT	Toxicity	mercaptopurine	Anticancerous	EAS	0	Actionable PGx
TPMT*3A					TPMT	Toxicity	mercaptopurine	Anticancerous	EUR	0.0278884	Actionable PGx
UGT1A1*6					UGT1A1	Toxicity	atazanavir	Antiviral	IE_NT	0.0214154	Testing Recommended
UGT1A1*6					UGT1A1	Toxicity	atazanavir	Antiviral	IE_T	0.0343619	Testing Recommended
UGT1A1*6					UGT1A1	Toxicity	atazanavir	Antiviral	TB_T	0.170652	Testing Recommended
UGT1A1*6					UGT1A1	Toxicity	atazanavir	Antiviral	DR_NT	0.0204533	Testing Recommended
UGT1A1*6					UGT1A1	Toxicity	atazanavir	Antiviral	DR_T	0.0261194	Testing Recommended
UGT1A1*6					UGT1A1	Toxicity	atazanavir	Antiviral	AA_T	0.0366057	Testing Recommended
UGT1A1*6					UGT1A1	Toxicity	atazanavir	Antiviral	NT	0.248428	Testing Recommended
UGT1A1*6					UGT1A1	Toxicity	atazanavir	Antiviral	SAS	0.0143149	Testing Recommended
UGT1A1*6					UGT1A1	Toxicity	atazanavir	Antiviral	AFR	0.00075643	Testing Recommended
UGT1A1*6					UGT1A1	Toxicity	atazanavir	Antiviral	AMR	0.0115274	Testing Recommended
UGT1A1*6					UGT1A1	Toxicity	atazanavir	Antiviral	EAS	0.137897	Testing Recommended
UGT1A1*6					UGT1A1	Toxicity	atazanavir	Antiviral	EUR	0.00697211	Testing Recommended

### Sheet: TableS13.8
TableS13.8	Frequency and genotype counts of BCHE variant rs104893684 and GLP1R variant rs6923761 across 82 Indian populations from GI
Variant	Population_Order	GI_Pop_MAF	Genotype	GI_Pop_Genotype_Count
rs104893684	1	0.003356	C(GI_Pop_Het)	1
rs104893684	1	0.003356	C(GI_Pop_Hom_Major)	148
rs104893684	1	0.003356	C(GI_Pop_Hom_Minor)	0
rs104893684	2	0	C(GI_Pop_Het)	0
rs104893684	2	0	C(GI_Pop_Hom_Major)	160
rs104893684	2	0	C(GI_Pop_Hom_Minor)	0
rs104893684	3	0	C(GI_Pop_Het)	0
rs104893684	3	0	C(GI_Pop_Hom_Major)	62
rs104893684	3	0	C(GI_Pop_Hom_Minor)	0
rs104893684	4	0	C(GI_Pop_Het)	0
rs104893684	4	0	C(GI_Pop_Hom_Minor)	0
rs104893684	4	0	C(GI_Pop_Hom_Major)	67
rs104893684	5	0.006897	C(GI_Pop_Hom_Minor)	0
rs104893684	5	0.006897	C(GI_Pop_Het)	2
rs104893684	5	0.006897	C(GI_Pop_Hom_Major)	143
rs104893684	6	0.003106	C(GI_Pop_Hom_Major)	160
rs104893684	6	0.003106	C(GI_Pop_Het)	1
rs104893684	6	0.003106	C(GI_Pop_Hom_Minor)	0
rs104893684	7	0.003571	C(GI_Pop_Het)	1
rs104893684	7	0.003571	C(GI_Pop_Hom_Major)	139
rs104893684	7	0.003571	C(GI_Pop_Hom_Minor)	0
rs104893684	8	0.006211	C(GI_Pop_Hom_Major)	159
rs104893684	8	0.006211	C(GI_Pop_Het)	2
rs104893684	8	0.006211	C(GI_Pop_Hom_Minor)	0
rs104893684	9	0	C(GI_Pop_Het)	0
rs104893684	9	0	C(GI_Pop_Hom_Minor)	0
rs104893684	9	0	C(GI_Pop_Hom_Major)	195
rs104893684	10	0	C(GI_Pop_Hom_Minor)	0
rs104893684	10	0	C(GI_Pop_Hom_Major)	59
rs104893684	10	0	C(GI_Pop_Het)	0
rs104893684	11	0.003012	C(GI_Pop_Het)	1
rs104893684	11	0.003012	C(GI_Pop_Hom_Minor)	0
rs104893684	11	0.003012	C(GI_Pop_Hom_Major)	165
rs104893684	12	0	C(GI_Pop_Hom_Minor)	0
rs104893684	12	0	C(GI_Pop_Hom_Major)	99
rs104893684	12	0	C(GI_Pop_Het)	0
rs104893684	13	0.01524	C(GI_Pop_Hom_Minor)	1
rs104893684	13	0.01524	C(GI_Pop_Hom_Major)	160
rs104893684	13	0.01524	C(GI_Pop_Het)	3
rs104893684	14	0	C(GI_Pop_Hom_Minor)	0
rs104893684	14	0	C(GI_Pop_Hom_Major)	181
rs104893684	14	0	C(GI_Pop_Het)	0
rs104893684	15	0.002688	C(GI_Pop_Het)	1
rs104893684	15	0.002688	C(GI_Pop_Hom_Minor)	0
rs104893684	15	0.002688	C(GI_Pop_Hom_Major)	185
rs104893684	16	0	C(GI_Pop_Hom_Minor)	0
rs104893684	16	0	C(GI_Pop_Hom_Major)	74
rs104893684	16	0	C(GI_Pop_Het)	0
rs104893684	17	0.003049	C(GI_Pop_Hom_Minor)	0
rs104893684	17	0.003049	C(GI_Pop_Hom_Major)	163
rs104893684	17	0.003049	C(GI_Pop_Het)	1
rs104893684	18	0	C(GI_Pop_Hom_Minor)	0
rs104893684	18	0	C(GI_Pop_Hom_Major)	38
rs104893684	18	0	C(GI_Pop_Het)	0
rs104893684	19	0.003247	C(GI_Pop_Hom_Major)	153
rs104893684	19	0.003247	C(GI_Pop_Het)	1
rs104893684	19	0.003247	C(GI_Pop_Hom_Minor)	0
rs104893684	20	0	C(GI_Pop_Hom_Minor)	0
rs104893684	20	0	C(GI_Pop_Het)	0
rs104893684	20	0	C(GI_Pop_Hom_Major)	191
rs104893684	21	0	C(GI_Pop_Hom_Major)	162
rs104893684	21	0	C(GI_Pop_Hom_Minor)	0
rs104893684	21	0	C(GI_Pop_Het)	0
rs104893684	22	0.008571	C(GI_Pop_Hom_Minor)	0
rs104893684	22	0.008571	C(GI_Pop_Het)	3
rs104893684	22	0.008571	C(GI_Pop_Hom_Major)	172
rs104893684	23	0.003067	C(GI_Pop_Hom_Major)	162
rs104893684	23	0.003067	C(GI_Pop_Het)	1
rs104893684	23	0.003067	C(GI_Pop_Hom_Minor)	0
rs104893684	24	0.003968	C(GI_Pop_Hom_Minor)	0
rs104893684	24	0.003968	C(GI_Pop_Het)	1
rs104893684	24	0.003968	C(GI_Pop_Hom_Major)	125
rs104893684	25	0	C(GI_Pop_Hom_Major)	164
rs104893684	25	0	C(GI_Pop_Hom_Minor)	0
rs104893684	25	0	C(GI_Pop_Het)	0
rs104893684	26	0	C(GI_Pop_Hom_Minor)	0
rs104893684	26	0	C(GI_Pop_Het)	0
rs104893684	26	0	C(GI_Pop_Hom_Major)	165
rs104893684	27	0.003086	C(GI_Pop_Hom_Minor)	0
rs104893684	27	0.003086	C(GI_Pop_Het)	1
rs104893684	27	0.003086	C(GI_Pop_Hom_Major)	161
rs104893684	28	0	C(GI_Pop_Hom_Minor)	0
rs104893684	28	0	C(GI_Pop_Hom_Major)	113
rs104893684	28	0	C(GI_Pop_Het)	0
rs104893684	29	0.006897	C(GI_Pop_Hom_Major)	143
rs104893684	29	0.006897	C(GI_Pop_Het)	2
rs104893684	29	0.006897	C(GI_Pop_Hom_Minor)	0
rs104893684	30	0	C(GI_Pop_Hom_Major)	162
rs104893684	30	0	C(GI_Pop_Hom_Minor)	0
rs104893684	30	0	C(GI_Pop_Het)	0
rs104893684	31	0.003571	C(GI_Pop_Hom_Minor)	0
rs104893684	31	0.003571	C(GI_Pop_Het)	1
rs104893684	31	0.003571	C(GI_Pop_Hom_Major)	139
rs104893684	32	0.003226	C(GI_Pop_Hom_Minor)	0
rs104893684	32	0.003226	C(GI_Pop_Hom_Major)	154
rs104893684	32	0.003226	C(GI_Pop_Het)	1
rs104893684	33	0	C(GI_Pop_Het)	0
rs104893684	33	0	C(GI_Pop_Hom_Minor)	0
rs104893684	33	0	C(GI_Pop_Hom_Major)	76
rs104893684	34	0	C(GI_Pop_Hom_Major)	143
rs104893684	34	0	C(GI_Pop_Hom_Minor)	0
rs104893684	34	0	C(GI_Pop_Het)	0
rs104893684	35	0	C(GI_Pop_Hom_Minor)	0
rs104893684	35	0	C(GI_Pop_Het)	0
rs104893684	35	0	C(GI_Pop_Hom_Major)	158
rs104893684	36	0.005882	C(GI_Pop_Hom_Minor)	0
rs104893684	36	0.005882	C(GI_Pop_Hom_Major)	168
rs104893684	36	0.005882	C(GI_Pop_Het)	2
rs104893684	37	0.003205	C(GI_Pop_Het)	1
rs104893684	37	0.003205	C(GI_Pop_Hom_Minor)	0
rs104893684	37	0.003205	C(GI_Pop_Hom_Major)	155
rs104893684	38	0	C(GI_Pop_Hom_Minor)	0
rs104893684	38	0	C(GI_Pop_Het)	0
rs104893684	38	0	C(GI_Pop_Hom_Major)	70
rs104893684	39	0.003049	C(GI_Pop_Hom_Minor)	0
rs104893684	39	0.003049	C(GI_Pop_Het)	1
rs104893684	39	0.003049	C(GI_Pop_Hom_Major)	163
rs104893684	40	0	C(GI_Pop_Hom_Minor)	0
rs104893684	40	0	C(GI_Pop_Het)	0
rs104893684	40	0	C(GI_Pop_Hom_Major)	80
rs104893684	41	0.002994	C(GI_Pop_Hom_Major)	166
rs104893684	41	0.002994	C(GI_Pop_Het)	1
rs104893684	41	0.002994	C(GI_Pop_Hom_Minor)	0
rs104893684	42	0	C(GI_Pop_Het)	0
rs104893684	42	0	C(GI_Pop_Hom_Minor)	0
rs104893684	42	0	C(GI_Pop_Hom_Major)	161
rs104893684	43	0.01786	C(GI_Pop_Hom_Major)	54
rs104893684	43	0.01786	C(GI_Pop_Het)	2
rs104893684	43	0.01786	C(GI_Pop_Hom_Minor)	0
rs104893684	44	0	C(GI_Pop_Het)	0
rs104893684	44	0	C(GI_Pop_Hom_Major)	162
rs104893684	44	0	C(GI_Pop_Hom_Minor)	0
rs104893684	45	0.008475	C(GI_Pop_Hom_Minor)	0
rs104893684	45	0.008475	C(GI_Pop_Hom_Major)	58
rs104893684	45	0.008475	C(GI_Pop_Het)	1
rs104893684	46	0.01796	C(GI_Pop_Het)	6
rs104893684	46	0.01796	C(GI_Pop_Hom_Major)	161
rs104893684	46	0.01796	C(GI_Pop_Hom_Minor)	0
rs104893684	47	0	C(GI_Pop_Het)	0
rs104893684	47	0	C(GI_Pop_Hom_Major)	161
rs104893684	47	0	C(GI_Pop_Hom_Minor)	0
rs104893684	48	0	C(GI_Pop_Het)	0
rs104893684	48	0	C(GI_Pop_Hom_Major)	167
rs104893684	48	0	C(GI_Pop_Hom_Minor)	0
rs104893684	49	0.00303	C(GI_Pop_Het)	1
rs104893684	49	0.00303	C(GI_Pop_Hom_Major)	164
rs104893684	49	0.00303	C(GI_Pop_Hom_Minor)	0
rs104893684	50	0	C(GI_Pop_Hom_Major)	86
rs104893684	50	0	C(GI_Pop_Hom_Minor)	0
rs104893684	50	0	C(GI_Pop_Het)	0
rs104893684	51	0	C(GI_Pop_Het)	0
rs104893684	51	0	C(GI_Pop_Hom_Minor)	0
rs104893684	51	0	C(GI_Pop_Hom_Major)	63
rs104893684	52	0	C(GI_Pop_Hom_Major)	77
rs104893684	52	0	C(GI_Pop_Hom_Minor)	0
rs104893684	52	0	C(GI_Pop_Het)	0
rs104893684	53	0	C(GI_Pop_Hom_Minor)	0
rs104893684	53	0	C(GI_Pop_Hom_Major)	34
rs104893684	53	0	C(GI_Pop_Het)	0
rs104893684	54	0	C(GI_Pop_Hom_Major)	67
rs104893684	54	0	C(GI_Pop_Hom_Minor)	0
rs104893684	54	0	C(GI_Pop_Het)	0
rs104893684	55	0	C(GI_Pop_Het)	0
rs104893684	55	0	C(GI_Pop_Hom_Minor)	0
rs104893684	55	0	C(GI_Pop_Hom_Major)	148
rs104893684	56	0.004	C(GI_Pop_Hom_Major)	124
rs104893684	56	0.004	C(GI_Pop_Hom_Minor)	0
rs104893684	56	0.004	C(GI_Pop_Het)	1
rs104893684	57	0	C(GI_Pop_Hom_Major)	112
rs104893684	57	0	C(GI_Pop_Hom_Minor)	0
rs104893684	57	0	C(GI_Pop_Het)	0
rs104893684	58	0	C(GI_Pop_Het)	0
rs104893684	58	0	C(GI_Pop_Hom_Minor)	0
rs104893684	58	0	C(GI_Pop_Hom_Major)	32
rs104893684	59	0	C(GI_Pop_Hom_Major)	45
rs104893684	59	0	C(GI_Pop_Het)	0
rs104893684	59	0	C(GI_Pop_Hom_Minor)	0
rs104893684	60	0	C(GI_Pop_Het)	0
rs104893684	60	0	C(GI_Pop_Hom_Minor)	0
rs104893684	60	0	C(GI_Pop_Hom_Major)	75
rs104893684	61	0	C(GI_Pop_Hom_Major)	75
rs104893684	61	0	C(GI_Pop_Hom_Minor)	0
rs104893684	61	0	C(GI_Pop_Het)	0
rs104893684	62	0	C(GI_Pop_Het)	0
rs104893684	62	0	C(GI_Pop_Hom_Minor)	0
rs104893684	62	0	C(GI_Pop_Hom_Major)	75
rs104893684	63	0	C(GI_Pop_Hom_Major)	91
rs104893684	63	0	C(GI_Pop_Het)	0
rs104893684	63	0	C(GI_Pop_Hom_Minor)	0
rs104893684	64	0	C(GI_Pop_Het)	0
rs104893684	64	0	C(GI_Pop_Hom_Minor)	0
rs104893684	64	0	C(GI_Pop_Hom_Major)	81
rs104893684	65	0.006211	C(GI_Pop_Het)	2
rs104893684	65	0.006211	C(GI_Pop_Hom_Major)	159
rs104893684	65	0.006211	C(GI_Pop_Hom_Minor)	0
rs104893684	66	0	C(GI_Pop_Het)	0
rs104893684	66	0	C(GI_Pop_Hom_Major)	75
rs104893684	66	0	C(GI_Pop_Hom_Minor)	0
rs104893684	67	0.006024	C(GI_Pop_Het)	1
rs104893684	67	0.006024	C(GI_Pop_Hom_Major)	82
rs104893684	67	0.006024	C(GI_Pop_Hom_Minor)	0
rs104893684	68	0	C(GI_Pop_Hom_Major)	68
rs104893684	68	0	C(GI_Pop_Hom_Minor)	0
rs104893684	68	0	C(GI_Pop_Het)	0
rs104893684	69	0	C(GI_Pop_Hom_Major)	65
rs104893684	69	0	C(GI_Pop_Het)	0
rs104893684	69	0	C(GI_Pop_Hom_Minor)	0
rs104893684	70	0	C(GI_Pop_Het)	0
rs104893684	70	0	C(GI_Pop_Hom_Major)	56
rs104893684	70	0	C(GI_Pop_Hom_Minor)	0
rs104893684	71	0	C(GI_Pop_Het)	0
rs104893684	71	0	C(GI_Pop_Hom_Major)	50
rs104893684	71	0	C(GI_Pop_Hom_Minor)	0
rs104893684	72	0	C(GI_Pop_Hom_Minor)	0
rs104893684	72	0	C(GI_Pop_Hom_Major)	60
rs104893684	72	0	C(GI_Pop_Het)	0
rs104893684	73	0	C(GI_Pop_Hom_Minor)	0
rs104893684	73	0	C(GI_Pop_Hom_Major)	92
rs104893684	73	0	C(GI_Pop_Het)	0
rs104893684	74	0	C(GI_Pop_Het)	0
rs104893684	74	0	C(GI_Pop_Hom_Major)	168
rs104893684	74	0	C(GI_Pop_Hom_Minor)	0
rs104893684	75	0.004386	C(GI_Pop_Het)	1
rs104893684	75	0.004386	C(GI_Pop_Hom_Major)	113
rs104893684	75	0.004386	C(GI_Pop_Hom_Minor)	0
rs104893684	76	0	C(GI_Pop_Het)	0
rs104893684	76	0	C(GI_Pop_Hom_Minor)	0
rs104893684	76	0	C(GI_Pop_Hom_Major)	54
rs104893684	77	0	C(GI_Pop_Hom_Major)	75
rs104893684	77	0	C(GI_Pop_Het)	0
rs104893684	77	0	C(GI_Pop_Hom_Minor)	0
rs104893684	78	0	C(GI_Pop_Hom_Minor)	0
rs104893684	78	0	C(GI_Pop_Hom_Major)	105
rs104893684	78	0	C(GI_Pop_Het)	0
rs104893684	79	0	C(GI_Pop_Hom_Minor)	0
rs104893684	79	0	C(GI_Pop_Het)	0
rs104893684	79	0	C(GI_Pop_Hom_Major)	127
rs104893684	80	0	C(GI_Pop_Hom_Minor)	0
rs104893684	80	0	C(GI_Pop_Het)	0
rs104893684	80	0	C(GI_Pop_Hom_Major)	159
rs104893684	81	0	C(GI_Pop_Hom_Minor)	0
rs104893684	81	0	C(GI_Pop_Hom_Major)	56
rs104893684	81	0	C(GI_Pop_Het)	0
rs104893684	82	0	C(GI_Pop_Het)	0
rs104893684	82	0	C(GI_Pop_Hom_Minor)	0
rs104893684	82	0	C(GI_Pop_Hom_Major)	134
rs6923761	1	0.1678	C(GI_Pop_Het)	46
rs6923761	1	0.1678	C(GI_Pop_Hom_Major)	101
rs6923761	1	0.1678	C(GI_Pop_Hom_Minor)	2
rs6923761	2	0.239	C(GI_Pop_Het)	62
rs6923761	2	0.239	C(GI_Pop_Hom_Major)	90
rs6923761	2	0.239	C(GI_Pop_Hom_Minor)	7
rs6923761	3	0.09677	C(GI_Pop_Het)	10
rs6923761	3	0.09677	C(GI_Pop_Hom_Major)	51
rs6923761	3	0.09677	C(GI_Pop_Hom_Minor)	1
rs6923761	4	0.2463	C(GI_Pop_Het)	25
rs6923761	4	0.2463	C(GI_Pop_Hom_Minor)	4
rs6923761	4	0.2463	C(GI_Pop_Hom_Major)	38
rs6923761	5	0.1793	C(GI_Pop_Hom_Minor)	5
rs6923761	5	0.1793	C(GI_Pop_Het)	42
rs6923761	5	0.1793	C(GI_Pop_Hom_Major)	98
rs6923761	6	0.1398	C(GI_Pop_Hom_Major)	117
rs6923761	6	0.1398	C(GI_Pop_Het)	43
rs6923761	6	0.1398	C(GI_Pop_Hom_Minor)	1
rs6923761	7	0.1679	C(GI_Pop_Het)	43
rs6923761	7	0.1679	C(GI_Pop_Hom_Major)	95
rs6923761	7	0.1679	C(GI_Pop_Hom_Minor)	2
rs6923761	8	0.1894	C(GI_Pop_Hom_Major)	103
rs6923761	8	0.1894	C(GI_Pop_Het)	55
rs6923761	8	0.1894	C(GI_Pop_Hom_Minor)	3
rs6923761	9	0.1385	C(GI_Pop_Het)	48
rs6923761	9	0.1385	C(GI_Pop_Hom_Minor)	3
rs6923761	9	0.1385	C(GI_Pop_Hom_Major)	144
rs6923761	10	0.1441	C(GI_Pop_Hom_Minor)	1
rs6923761	10	0.1441	C(GI_Pop_Hom_Major)	43
rs6923761	10	0.1441	C(GI_Pop_Het)	15
rs6923761	11	0.1777	C(GI_Pop_Het)	49
rs6923761	11	0.1777	C(GI_Pop_Hom_Minor)	5
rs6923761	11	0.1777	C(GI_Pop_Hom_Major)	112
rs6923761	12	0.1212	C(GI_Pop_Hom_Minor)	2
rs6923761	12	0.1212	C(GI_Pop_Hom_Major)	77
rs6923761	12	0.1212	C(GI_Pop_Het)	20
rs6923761	13	0.1372	C(GI_Pop_Hom_Minor)	6
rs6923761	13	0.1372	C(GI_Pop_Hom_Major)	125
rs6923761	13	0.1372	C(GI_Pop_Het)	33
rs6923761	14	0.1519	C(GI_Pop_Hom_Minor)	5
rs6923761	14	0.1519	C(GI_Pop_Hom_Major)	131
rs6923761	14	0.1519	C(GI_Pop_Het)	45
rs6923761	15	0.1317	C(GI_Pop_Het)	39
rs6923761	15	0.1317	C(GI_Pop_Hom_Minor)	5
rs6923761	15	0.1317	C(GI_Pop_Hom_Major)	142
rs6923761	16	0.1554	C(GI_Pop_Hom_Minor)	2
rs6923761	16	0.1554	C(GI_Pop_Hom_Major)	53
rs6923761	16	0.1554	C(GI_Pop_Het)	19
rs6923761	17	0.128	C(GI_Pop_Hom_Minor)	3
rs6923761	17	0.128	C(GI_Pop_Hom_Major)	125
rs6923761	17	0.128	C(GI_Pop_Het)	36
rs6923761	18	0.1053	C(GI_Pop_Hom_Minor)	0
rs6923761	18	0.1053	C(GI_Pop_Hom_Major)	30
rs6923761	18	0.1053	C(GI_Pop_Het)	8
rs6923761	19	0.1623	C(GI_Pop_Hom_Major)	106
rs6923761	19	0.1623	C(GI_Pop_Het)	46
rs6923761	19	0.1623	C(GI_Pop_Hom_Minor)	2
rs6923761	20	0.1675	C(GI_Pop_Hom_Minor)	2
rs6923761	20	0.1675	C(GI_Pop_Het)	60
rs6923761	20	0.1675	C(GI_Pop_Hom_Major)	129
rs6923761	21	0.1235	C(GI_Pop_Hom_Major)	126
rs6923761	21	0.1235	C(GI_Pop_Hom_Minor)	4
rs6923761	21	0.1235	C(GI_Pop_Het)	32
rs6923761	22	0.1457	C(GI_Pop_Hom_Minor)	5
rs6923761	22	0.1457	C(GI_Pop_Het)	41
rs6923761	22	0.1457	C(GI_Pop_Hom_Major)	129
rs6923761	23	0.138	C(GI_Pop_Hom_Major)	121
rs6923761	23	0.138	C(GI_Pop_Het)	39
rs6923761	23	0.138	C(GI_Pop_Hom_Minor)	3
rs6923761	24	0.131	C(GI_Pop_Hom_Minor)	3
rs6923761	24	0.131	C(GI_Pop_Het)	27
rs6923761	24	0.131	C(GI_Pop_Hom_Major)	96
rs6923761	25	0.09756	C(GI_Pop_Hom_Major)	133
rs6923761	25	0.09756	C(GI_Pop_Hom_Minor)	1
rs6923761	25	0.09756	C(GI_Pop_Het)	30
rs6923761	26	0.1515	C(GI_Pop_Hom_Minor)	3
rs6923761	26	0.1515	C(GI_Pop_Het)	44
rs6923761	26	0.1515	C(GI_Pop_Hom_Major)	118
rs6923761	27	0.1265	C(GI_Pop_Hom_Minor)	5
rs6923761	27	0.1265	C(GI_Pop_Het)	31
rs6923761	27	0.1265	C(GI_Pop_Hom_Major)	126
rs6923761	28	0.1062	C(GI_Pop_Hom_Minor)	3
rs6923761	28	0.1062	C(GI_Pop_Hom_Major)	92
rs6923761	28	0.1062	C(GI_Pop_Het)	18
rs6923761	29	0.169	C(GI_Pop_Hom_Major)	100
rs6923761	29	0.169	C(GI_Pop_Het)	41
rs6923761	29	0.169	C(GI_Pop_Hom_Minor)	4
rs6923761	30	0.1173	C(GI_Pop_Hom_Major)	125
rs6923761	30	0.1173	C(GI_Pop_Hom_Minor)	1
rs6923761	30	0.1173	C(GI_Pop_Het)	36
rs6923761	31	0.06071	C(GI_Pop_Hom_Minor)	0
rs6923761	31	0.06071	C(GI_Pop_Het)	17
rs6923761	31	0.06071	C(GI_Pop_Hom_Major)	123
rs6923761	32	0.1129	C(GI_Pop_Hom_Minor)	2
rs6923761	32	0.1129	C(GI_Pop_Hom_Major)	122
rs6923761	32	0.1129	C(GI_Pop_Het)	31
rs6923761	33	0.09868	C(GI_Pop_Het)	13
rs6923761	33	0.09868	C(GI_Pop_Hom_Minor)	1
rs6923761	33	0.09868	C(GI_Pop_Hom_Major)	62
rs6923761	34	0.1259	C(GI_Pop_Hom_Major)	109
rs6923761	34	0.1259	C(GI_Pop_Hom_Minor)	2
rs6923761	34	0.1259	C(GI_Pop_Het)	32
rs6923761	35	0.1266	C(GI_Pop_Hom_Minor)	4
rs6923761	35	0.1266	C(GI_Pop_Het)	32
rs6923761	35	0.1266	C(GI_Pop_Hom_Major)	122
rs6923761	36	0.1441	C(GI_Pop_Hom_Minor)	4
rs6923761	36	0.1441	C(GI_Pop_Hom_Major)	125
rs6923761	36	0.1441	C(GI_Pop_Het)	41
rs6923761	37	0.109	C(GI_Pop_Het)	34
rs6923761	37	0.109	C(GI_Pop_Hom_Minor)	0
rs6923761	37	0.109	C(GI_Pop_Hom_Major)	122
rs6923761	38	0.1571	C(GI_Pop_Hom_Minor)	1
rs6923761	38	0.1571	C(GI_Pop_Het)	20
rs6923761	38	0.1571	C(GI_Pop_Hom_Major)	49
rs6923761	39	0.1341	C(GI_Pop_Hom_Minor)	0
rs6923761	39	0.1341	C(GI_Pop_Het)	44
rs6923761	39	0.1341	C(GI_Pop_Hom_Major)	120
rs6923761	40	0.1375	C(GI_Pop_Hom_Minor)	2
rs6923761	40	0.1375	C(GI_Pop_Het)	18
rs6923761	40	0.1375	C(GI_Pop_Hom_Major)	60
rs6923761	41	0.1527	C(GI_Pop_Hom_Major)	119
rs6923761	41	0.1527	C(GI_Pop_Het)	45
rs6923761	41	0.1527	C(GI_Pop_Hom_Minor)	3
rs6923761	42	0.1398	C(GI_Pop_Het)	39
rs6923761	42	0.1398	C(GI_Pop_Hom_Minor)	3
rs6923761	42	0.1398	C(GI_Pop_Hom_Major)	119
rs6923761	43	0.05357	C(GI_Pop_Hom_Major)	50
rs6923761	43	0.05357	C(GI_Pop_Het)	6
rs6923761	43	0.05357	C(GI_Pop_Hom_Minor)	0
rs6923761	44	0.1358	C(GI_Pop_Het)	34
rs6923761	44	0.1358	C(GI_Pop_Hom_Major)	123
rs6923761	44	0.1358	C(GI_Pop_Hom_Minor)	5
rs6923761	45	0.08475	C(GI_Pop_Hom_Minor)	1
rs6923761	45	0.08475	C(GI_Pop_Hom_Major)	50
rs6923761	45	0.08475	C(GI_Pop_Het)	8
rs6923761	46	0.1228	C(GI_Pop_Het)	37
rs6923761	46	0.1228	C(GI_Pop_Hom_Major)	128
rs6923761	46	0.1228	C(GI_Pop_Hom_Minor)	2
rs6923761	47	0.09006	C(GI_Pop_Het)	25
rs6923761	47	0.09006	C(GI_Pop_Hom_Major)	134
rs6923761	47	0.09006	C(GI_Pop_Hom_Minor)	2
rs6923761	48	0.06886	C(GI_Pop_Het)	23
rs6923761	48	0.06886	C(GI_Pop_Hom_Major)	144
rs6923761	48	0.06886	C(GI_Pop_Hom_Minor)	0
rs6923761	49	0.1515	C(GI_Pop_Het)	48
rs6923761	49	0.1515	C(GI_Pop_Hom_Major)	116
rs6923761	49	0.1515	C(GI_Pop_Hom_Minor)	1
rs6923761	50	0.1453	C(GI_Pop_Hom_Major)	63
rs6923761	50	0.1453	C(GI_Pop_Hom_Minor)	2
rs6923761	50	0.1453	C(GI_Pop_Het)	21
rs6923761	51	0.0873	C(GI_Pop_Het)	11
rs6923761	51	0.0873	C(GI_Pop_Hom_Minor)	0
rs6923761	51	0.0873	C(GI_Pop_Hom_Major)	52
rs6923761	52	0.06494	C(GI_Pop_Hom_Major)	67
rs6923761	52	0.06494	C(GI_Pop_Hom_Minor)	0
rs6923761	52	0.06494	C(GI_Pop_Het)	10
rs6923761	53	0.07353	C(GI_Pop_Hom_Minor)	0
rs6923761	53	0.07353	C(GI_Pop_Hom_Major)	29
rs6923761	53	0.07353	C(GI_Pop_Het)	5
rs6923761	54	0.1194	C(GI_Pop_Hom_Major)	52
rs6923761	54	0.1194	C(GI_Pop_Hom_Minor)	1
rs6923761	54	0.1194	C(GI_Pop_Het)	14
rs6923761	55	0.06419	C(GI_Pop_Het)	19
rs6923761	55	0.06419	C(GI_Pop_Hom_Minor)	0
rs6923761	55	0.06419	C(GI_Pop_Hom_Major)	129
rs6923761	56	0.112	C(GI_Pop_Hom_Major)	100
rs6923761	56	0.112	C(GI_Pop_Hom_Minor)	3
rs6923761	56	0.112	C(GI_Pop_Het)	22
rs6923761	57	0.07589	C(GI_Pop_Hom_Major)	96
rs6923761	57	0.07589	C(GI_Pop_Hom_Minor)	1
rs6923761	57	0.07589	C(GI_Pop_Het)	15
rs6923761	58	0.0625	C(GI_Pop_Het)	4
rs6923761	58	0.0625	C(GI_Pop_Hom_Minor)	0
rs6923761	58	0.0625	C(GI_Pop_Hom_Major)	28
rs6923761	59	0.2111	C(GI_Pop_Hom_Major)	29
rs6923761	59	0.2111	C(GI_Pop_Het)	13
rs6923761	59	0.2111	C(GI_Pop_Hom_Minor)	3
rs6923761	60	0.06667	C(GI_Pop_Het)	10
rs6923761	60	0.06667	C(GI_Pop_Hom_Minor)	0
rs6923761	60	0.06667	C(GI_Pop_Hom_Major)	65
rs6923761	61	0.07333	C(GI_Pop_Hom_Major)	65
rs6923761	61	0.07333	C(GI_Pop_Hom_Minor)	1
rs6923761	61	0.07333	C(GI_Pop_Het)	9
rs6923761	62	0.2067	C(GI_Pop_Het)	25
rs6923761	62	0.2067	C(GI_Pop_Hom_Minor)	3
rs6923761	62	0.2067	C(GI_Pop_Hom_Major)	47
rs6923761	63	0.07692	C(GI_Pop_Hom_Major)	77
rs6923761	63	0.07692	C(GI_Pop_Het)	14
rs6923761	63	0.07692	C(GI_Pop_Hom_Minor)	0
rs6923761	64	0.02469	C(GI_Pop_Het)	4
rs6923761	64	0.02469	C(GI_Pop_Hom_Minor)	0
rs6923761	64	0.02469	C(GI_Pop_Hom_Major)	77
rs6923761	65	0.1025	C(GI_Pop_Het)	29
rs6923761	65	0.1025	C(GI_Pop_Hom_Major)	130
rs6923761	65	0.1025	C(GI_Pop_Hom_Minor)	2
rs6923761	66	0.07333	C(GI_Pop_Het)	11
rs6923761	66	0.07333	C(GI_Pop_Hom_Major)	64
rs6923761	66	0.07333	C(GI_Pop_Hom_Minor)	0
rs6923761	67	0.03614	C(GI_Pop_Het)	6
rs6923761	67	0.03614	C(GI_Pop_Hom_Major)	77
rs6923761	67	0.03614	C(GI_Pop_Hom_Minor)	0
rs6923761	68	0.06618	C(GI_Pop_Hom_Major)	60
rs6923761	68	0.06618	C(GI_Pop_Hom_Minor)	1
rs6923761	68	0.06618	C(GI_Pop_Het)	7
rs6923761	69	0.01538	C(GI_Pop_Hom_Major)	63
rs6923761	69	0.01538	C(GI_Pop_Het)	2
rs6923761	69	0.01538	C(GI_Pop_Hom_Minor)	0
rs6923761	70	0.02679	C(GI_Pop_Het)	3
rs6923761	70	0.02679	C(GI_Pop_Hom_Major)	53
rs6923761	70	0.02679	C(GI_Pop_Hom_Minor)	0
rs6923761	71	0.02	C(GI_Pop_Het)	2
rs6923761	71	0.02	C(GI_Pop_Hom_Major)	48
rs6923761	71	0.02	C(GI_Pop_Hom_Minor)	0
rs6923761	72	0.008333	C(GI_Pop_Hom_Minor)	0
rs6923761	72	0.008333	C(GI_Pop_Hom_Major)	59
rs6923761	72	0.008333	C(GI_Pop_Het)	1
rs6923761	73	0.03804	C(GI_Pop_Hom_Minor)	0
rs6923761	73	0.03804	C(GI_Pop_Hom_Major)	85
rs6923761	73	0.03804	C(GI_Pop_Het)	7
rs6923761	74	0.02679	C(GI_Pop_Het)	9
rs6923761	74	0.02679	C(GI_Pop_Hom_Major)	159
rs6923761	74	0.02679	C(GI_Pop_Hom_Minor)	0
rs6923761	75	0.07018	C(GI_Pop_Het)	16
rs6923761	75	0.07018	C(GI_Pop_Hom_Major)	98
rs6923761	75	0.07018	C(GI_Pop_Hom_Minor)	0
rs6923761	76	0.03704	C(GI_Pop_Het)	2
rs6923761	76	0.03704	C(GI_Pop_Hom_Minor)	1
rs6923761	76	0.03704	C(GI_Pop_Hom_Major)	51
rs6923761	77	0.04	C(GI_Pop_Hom_Major)	69
rs6923761	77	0.04	C(GI_Pop_Het)	6
rs6923761	77	0.04	C(GI_Pop_Hom_Minor)	0
rs6923761	78	0.08095	C(GI_Pop_Hom_Minor)	2
rs6923761	78	0.08095	C(GI_Pop_Hom_Major)	90
rs6923761	78	0.08095	C(GI_Pop_Het)	13
rs6923761	79	0.02756	C(GI_Pop_Hom_Minor)	0
rs6923761	79	0.02756	C(GI_Pop_Het)	7
rs6923761	79	0.02756	C(GI_Pop_Hom_Major)	120
rs6923761	80	0.05975	C(GI_Pop_Hom_Minor)	0
rs6923761	80	0.05975	C(GI_Pop_Het)	19
rs6923761	80	0.05975	C(GI_Pop_Hom_Major)	140
rs6923761	81	0.02679	C(GI_Pop_Hom_Minor)	0
rs6923761	81	0.02679	C(GI_Pop_Hom_Major)	53
rs6923761	81	0.02679	C(GI_Pop_Het)	3
rs6923761	82	0	C(GI_Pop_Het)	0
rs6923761	82	0	C(GI_Pop_Hom_Minor)	0
rs6923761	82	0	C(GI_Pop_Hom_Major)	134
